# Plasma Proteomic Analysis of *APOE* ε4 Homozygotes Identifies Preclinical Alzheimer’s Disease Alterations Potentially Modulated by Semaglutide

**DOI:** 10.64898/2026.02.14.26346321

**Authors:** Eric B. Dammer, Shiva Afshar, Shijia Bian, Nicholas T. Seyfried, The Global Neurodegeneration Proteomics Consortium (GNPC), Allan I. Levey, Juan Fortea, Erik C.B. Johnson

## Abstract

Individuals who carry two copies of the apolipoprotein E ε4 (*APOE*ε4) allele are at high risk of developing Alzheimer’s disease (AD), yet the effects of *APOE* ε4 homozygosity on biological pathways related to AD over the lifespan are unknown. Here we analyzed the plasma proteomes of *APOE*ε4/ε4 individuals with and without AD-related cognitive impairment (*n*=413) and compared them to the proteomes of cognitively unimpaired individuals with *APOE* ε3/ε3 genotype (*n*=2764) from ages 20 to 90. Multiple biological pathways were altered in young adulthood in ε4 homozygotes including metabolism and glucagon-like peptide 1/insulin growth factor (GLP-1/IGF), mitochondrial, microtubule, proteostasis, and synaptic pathways. Semaglutide—a GLP-1 receptor agonist—demonstrated reversal effects on metabolic and synaptic pathway alterations in ε4 homozygotes at preclinical and clinical AD stages. Targeting metabolic and other pathways for therapeutic intervention in ε4/ε4 individuals by at least age 50 will likely be the most effective approach to decrease risk for AD in this special population.

**One Sentence Summary:** Dammer *et al*. characterize proteomic changes in *APO*E ε4 homozygotes from ages 20 to 90 and identify disease pathways potentially treatable with GLP-1 receptor agonists.

## Supplementary material for "Plasma Proteomic Analysis of *APOE* ε4 Homozygotes Identifies Preclinical Alzheimer’s Disease Alterations Potentially Modulated by Semaglutide": Dammer et al. Supplementary Tables (part 4 of 5)

### Sheet: 7.Geno.Sex.Model2.533assays (continued)
Table 7. Model 2 – 533 Protein Assays and 3 Modules Significantly Different in e4/e4 vs e3/e3 by EYO and Affected by Sex
ASGR1|P07306	M4 yellow	0.3587	Axon guidance/GAG binding	-8	1.5	2	7.5	-5.5	-9.5	NA	0.0045	NA	398	347	159	NA	After	Males	None	NA	0.06	0.2915	0.29375	0.29625	0.30025	0.30525	0.30925	0.312	0.3165	0.32175	0.3275	0.332	0.3375	0.34225	0.34675	0.3515	0.35475	0.36125	0.36875	0.3765	0.3815	0.38675	0.39375	0.402	0.40875	0.41625	0.4225	0.4295	0.43575	0.445	0.45525	0.4635	0.47425	0.485	0.4955	0.4945	0.48575	0.47525	0.461	0.446	0.43025	0.4175	0.40225	0.388	0.37525	0.36025	0.3435	0.326	0.30975	0.2935	0.2745	0.256	0.24125	0.227	0.20825	0.19475	0.1795	0.16275	0.146	0.13225	0.11575	0.1005	0.0865	0.0735	0.0615	0.0515	0.041	0.0345	0.029	0.02225	0.017	0.01375	0.01025	0.00775	0.0045	0.00375	0.003	0.0025	0.0015	0.0015	0.0015	0.00125	0.001	0.001	0.00075	0.00075	0.0005	0.0005	0.0005	0.00025	0.00025	0.00025	0.00025	0.000125	0.000125	0.000125	0.000125	0.000125	0.000125	0.000125	0.000125	0.000125	0.000125	0.000125	0.000125	0.000125	0.000125	0.000125	0.000125	0.000125	0.000125	0.000125	0.000125	0.000125	0.000125	0.000125	0.000125	0.000125	0.000125	0.000125	0.000125	0.000125	0.000125	0.000125	0.000125	0.000125	0.000125	0.000125	0.000125	0.000125	0.000125	0.000125	0.0005	0.00075	0.001	0.00125	0.00125	0.0015	0.0025	0.003	0.0035	0.0045	0.00475	0.00625
NCALD|P61601	M1 turquoise	0.4625	Ambiguous	-5	4.5	0.25	2.5	-2.25	NA	-9.5	NA	0.00475	154	348	NA	190	After	Females	None	NA	0.089	0.3565	0.35875	0.361	0.365	0.36875	0.37225	0.3775	0.383	0.38675	0.39175	0.395	0.3985	0.4025	0.40775	0.41275	0.419	0.42325	0.42875	0.43575	0.442	0.4495	0.458	0.46575	0.47325	0.48025	0.48725	0.49625	0.49475	0.48575	0.4765	0.469	0.45575	0.44475	0.43325	0.42325	0.4125	0.39925	0.38725	0.3755	0.3635	0.35075	0.33975	0.32725	0.31475	0.299	0.2855	0.2715	0.25975	0.247	0.23275	0.2155	0.20125	0.1865	0.1725	0.158	0.1425	0.12875	0.11725	0.1055	0.093	0.07825	0.06625	0.05525	0.04825	0.04	0.03425	0.03	0.02375	0.01925	0.01425	0.011	0.009	0.00675	0.00475	0.00425	0.003	0.002	0.0015	0.001	0.00075	0.00075	0.00075	0.001	0.001	0.00075	0.00075	0.00075	0.00075	0.0005	0.0005	0.0005	0.0005	0.0005	0.0005	0.0005	0.0005	0.0005	0.0005	0.0005	0.0005	0.0005	0.0005	0.0005	0.0005	0.00025	0.00025	0.000125	0.000125	0.000125	0.000125	0.000125	0.000125	0.000125	0.000125	0.000125	0.000125	0.000125	0.00025	0.00075	0.0015	0.0035	0.0045	0.00775	0.011	0.01775	0.0255	0.03425	0.04475	0.0595	0.0765	0.099	0.11425	0.1345	0.15575	0.17725	0.19775	0.2215	0.2435	0.26225	0.282	0.303	0.32025	0.33675
CHL1|O00533^SL008936@seq.3601.54	grey	NA	No blood module	-29	-20	-17.25	2.5	-19.75	NA	-9	NA	0.0025	354	349	NA	191	After	Females	None	NA	0.0995	0.018	0.0185	0.019	0.0195	0.02	0.02075	0.0215	0.02175	0.023	0.02575	0.02575	0.02725	0.02925	0.03025	0.03075	0.03175	0.03275	0.0345	0.035	0.036	0.0375	0.03925	0.0405	0.042	0.04375	0.045	0.04725	0.04925	0.0535	0.0565	0.06175	0.06575	0.06925	0.076	0.08025	0.08475	0.09	0.098	0.10425	0.11225	0.121	0.13	0.1405	0.1545	0.16775	0.1835	0.19875	0.21775	0.24	0.263	0.28825	0.3205	0.35075	0.383	0.419	0.45525	0.4915	0.46925	0.4215	0.37375	0.33525	0.28925	0.246	0.2035	0.1665	0.132	0.1045	0.07775	0.055	0.03675	0.02425	0.01625	0.012	0.007	0.0025	0.002	0.00125	0.001	0.00025	0.00025	0.00025	0.00025	0.00025	0.000125	0.000125	0.000125	0.000125	0.000125	0.000125	0.000125	0.000125	0.000125	0.000125	0.000125	0.000125	0.000125	0.000125	0.000125	0.000125	0.000125	0.000125	0.000125	0.000125	0.000125	0.000125	0.000125	0.000125	0.000125	0.000125	0.000125	0.000125	0.000125	0.000125	0.000125	0.000125	0.000125	0.000125	0.0005	0.00075	0.00075	0.00325	0.00775	0.01725	0.033	0.0615	0.09225	0.13125	0.17525	0.23125	0.288	0.3505	0.406	0.45875	0.49275	0.4465	0.40975	0.373	0.338	0.303	0.275	0.2475	0.2305	0.20925
GOT1|P17174	grey	NA	No blood module	-14.5	-5.5	0.5	8	-7.5	NA	-9	NA	0.00425	377	350	NA	193	After	Females	Male.e4.up	4	0.0045	0.2765	0.2735	0.2695	0.267	0.26425	0.2615	0.2595	0.257	0.253	0.24925	0.247	0.2445	0.2415	0.2375	0.2345	0.2315	0.22825	0.22425	0.2215	0.21825	0.2155	0.21225	0.207	0.204	0.199	0.195	0.1905	0.18675	0.18425	0.17975	0.17225	0.16725	0.16175	0.1575	0.15225	0.14825	0.14275	0.1385	0.13325	0.12775	0.119	0.11375	0.108	0.10525	0.101	0.09675	0.091	0.0865	0.08325	0.07875	0.072	0.0675	0.063	0.05975	0.05425	0.05025	0.04425	0.039	0.0355	0.03275	0.02925	0.02625	0.022	0.01925	0.01625	0.0145	0.01425	0.0125	0.0105	0.00925	0.00775	0.0075	0.00575	0.00525	0.00425	0.00275	0.0025	0.00175	0.002	0.00125	0.00125	0.00125	0.00125	0.0015	0.00125	0.0015	0.00175	0.0015	0.00125	0.00125	0.00075	0.00075	0.0005	0.0005	0.0005	0.0005	0.00025	0.00025	0.00025	0.00025	0.00025	0.00025	0.00025	0.00025	0.000125	0.000125	0.000125	0.000125	0.000125	0.000125	0.000125	0.000125	0.000125	0.000125	0.000125	0.000125	0.000125	0.000125	0.000125	0.000125	0.000125	0.000125	0.000125	0.000125	0.000125	0.000125	0.000125	0.000125	0.000125	0.000125	0.000125	0.000125	0.000125	0.000125	0.000125	0.000125	0.00025	0.00075	0.001	0.00125	0.0015	0.00175	0.00225
NEFL|P07196	M9 magenta	0.5445	Mitochondrion/Microtubule/Mixed	-46	-37	constitutive	8	-18.5	NA	-9	NA	0.00475	2	351	NA	194	After	Females	Female.e3.up	-8.5	0.000125	0.16025	0.164	0.168	0.17075	0.174	0.177	0.1795	0.183	0.1865	0.191	0.19525	0.19825	0.20275	0.2055	0.2095	0.21175	0.2165	0.22175	0.22625	0.23375	0.24125	0.24725	0.25475	0.2635	0.27075	0.2805	0.2885	0.29625	0.304	0.311	0.32	0.32925	0.338	0.3485	0.362	0.37125	0.38325	0.398	0.409	0.423	0.4395	0.4525	0.467	0.48225	0.4975	0.4855	0.46325	0.44	0.4195	0.39875	0.37825	0.35425	0.3325	0.31025	0.2855	0.2615	0.23625	0.21475	0.19075	0.16625	0.1445	0.1205	0.1015	0.084	0.06925	0.0545	0.04325	0.0345	0.02525	0.019	0.01375	0.01025	0.00825	0.00625	0.00475	0.00325	0.002	0.0015	0.0015	0.001	0.00025	0.00025	0.000125	0.000125	0.000125	0.000125	0.000125	0.000125	0.000125	0.000125	0.000125	0.000125	0.000125	0.000125	0.000125	0.000125	0.000125	0.000125	0.000125	0.000125	0.000125	0.000125	0.000125	0.000125	0.000125	0.000125	0.000125	0.000125	0.000125	0.000125	0.000125	0.000125	0.000125	0.000125	0.000125	0.000125	0.000125	0.000125	0.000125	0.000125	0.000125	0.000125	0.000125	0.000125	0.000125	0.000125	0.000125	0.000125	0.000125	0.000125	0.000125	0.000125	0.000125	0.000125	0.000125	0.000125	0.000125	0.000125	0.000125	0.000125	0.000125	0.00025	0.00025
STX6|O43752	M6 red	0.603	Ubiquitination/Spermatid Dev/Centrosome	1	10	3.5	4.25	-0.75	NA	-9	NA	0.005	13	352	NA	196	After	Females	None	NA	0.1025	0.496	0.49975	0.4955	0.49	0.48525	0.4815	0.47725	0.4735	0.4715	0.467	0.461	0.45725	0.452	0.44625	0.43975	0.436	0.43025	0.42675	0.42175	0.4155	0.409	0.4	0.3945	0.3875	0.38025	0.374	0.36525	0.3595	0.35275	0.34325	0.33675	0.33125	0.3225	0.3135	0.30425	0.2965	0.28925	0.282	0.27175	0.2605	0.25275	0.24275	0.22975	0.219	0.209	0.1975	0.1885	0.17825	0.16725	0.15825	0.14825	0.13925	0.127	0.11725	0.10625	0.0965	0.085	0.07775	0.069	0.059	0.05	0.04125	0.0355	0.03025	0.02575	0.02275	0.01875	0.01625	0.01375	0.01125	0.0095	0.008	0.00675	0.006	0.005	0.0045	0.00375	0.003	0.0025	0.00225	0.00225	0.00175	0.00175	0.00175	0.00125	0.00125	0.00125	0.00125	0.00125	0.001	0.001	0.001	0.001	0.00075	0.0005	0.0005	0.0005	0.0005	0.0005	0.0005	0.0005	0.0005	0.0005	0.0005	0.0005	0.0005	0.0005	0.0005	0.00025	0.000125	0.000125	0.000125	0.000125	0.000125	0.000125	0.000125	0.000125	0.000125	0.000125	0.000125	0.000125	0.00025	0.0005	0.00075	0.001	0.00275	0.00325	0.0045	0.00575	0.00775	0.01125	0.01525	0.02	0.024	0.03	0.03425	0.043	0.05	0.057	0.06325	0.07075	0.0805	0.08925
IRF5|Q13568	M6 red	0.6137	Ubiquitination/Spermatid Dev/Centrosome	-7.5	1.5	0.75	3.5	-2.75	NA	-9	NA	0.005	297	353	NA	195	After	Females	None	NA	0.0335	0.36975	0.367	0.363	0.3595	0.3545	0.35225	0.34875	0.345	0.3405	0.336	0.331	0.328	0.3235	0.3195	0.31625	0.31225	0.3075	0.3035	0.298	0.29375	0.28775	0.2825	0.278	0.274	0.27	0.2655	0.2605	0.2545	0.2505	0.245	0.239	0.23175	0.228	0.22025	0.213	0.20725	0.20275	0.1935	0.18775	0.179	0.172	0.16475	0.1555	0.1455	0.14075	0.13525	0.127	0.12075	0.11225	0.10675	0.10075	0.09225	0.0855	0.0805	0.07225	0.0655	0.0595	0.05425	0.05025	0.04575	0.0415	0.03825	0.03275	0.02825	0.023	0.01825	0.016	0.01325	0.01225	0.01	0.0085	0.00775	0.0065	0.00525	0.005	0.00425	0.00375	0.0025	0.0025	0.002	0.00175	0.0015	0.00175	0.0015	0.0015	0.00175	0.00175	0.00175	0.00175	0.0015	0.0015	0.00175	0.00175	0.00175	0.00175	0.00175	0.0015	0.0015	0.0015	0.00125	0.001	0.001	0.00075	0.0005	0.0005	0.00075	0.00075	0.00075	0.00075	0.00075	0.00075	0.00075	0.00075	0.00075	0.001	0.001	0.001	0.00125	0.0015	0.0015	0.00125	0.00125	0.00175	0.00325	0.00475	0.00625	0.00825	0.01075	0.01175	0.016	0.02075	0.02475	0.03025	0.03625	0.04425	0.05375	0.0605	0.067	0.07175	0.0775	0.0885	0.09525	0.1045
FOXO1|Q12778	M9 magenta	0.6273	Mitochondrion/Microtubule/Mixed	-46	-37.5	constitutive	8.25	-18.75	NA	-8.5	NA	0.00325	245	354	NA	197	After	Females	Female.e3.up	5	0.0025	0.0425	0.0435	0.04425	0.04475	0.045	0.04625	0.0475	0.0485	0.05	0.05175	0.05325	0.0565	0.0585	0.06	0.06075	0.062	0.064	0.066	0.06775	0.071	0.075	0.0795	0.082	0.08475	0.08725	0.09075	0.09575	0.10125	0.106	0.11025	0.117	0.12125	0.1285	0.13775	0.144	0.151	0.15975	0.169	0.18225	0.19175	0.203	0.21425	0.2275	0.242	0.2585	0.2785	0.29675	0.31375	0.3315	0.35725	0.378	0.40525	0.43475	0.45975	0.49175	0.4755	0.445	0.414	0.37175	0.332	0.29325	0.25425	0.21725	0.18475	0.15325	0.125	0.0945	0.07275	0.05425	0.03975	0.02875	0.01925	0.013	0.00975	0.00675	0.00325	0.002	0.002	0.00125	0.00075	0.00025	0.00025	0.000125	0.000125	0.000125	0.000125	0.000125	0.000125	0.000125	0.000125	0.000125	0.000125	0.000125	0.000125	0.000125	0.000125	0.000125	0.000125	0.000125	0.000125	0.000125	0.000125	0.000125	0.000125	0.000125	0.000125	0.000125	0.000125	0.000125	0.000125	0.000125	0.000125	0.000125	0.000125	0.000125	0.000125	0.000125	0.000125	0.000125	0.000125	0.000125	0.000125	0.000125	0.000125	0.000125	0.000125	0.000125	0.000125	0.000125	0.000125	0.000125	0.000125	0.000125	0.000125	0.000125	0.000125	0.000125	0.000125	0.000125	0.000125	0.000125	0.000125	0.000125
ISG15|P05161^SL015510@seq.14151.4	M1 turquoise	0.4954	Ambiguous	-46	-37.5	-40	1.25	-41.25	NA	-8.5	NA	0.00375	90	355	NA	198	After	Females	Male.e4.up	2	0.0035	0.139	0.14175	0.1445	0.14625	0.148	0.1505	0.154	0.156	0.158	0.16	0.16275	0.1655	0.1685	0.172	0.175	0.18	0.184	0.1895	0.19275	0.19575	0.19975	0.2035	0.2075	0.2115	0.21725	0.2235	0.23	0.23725	0.24325	0.2515	0.2575	0.26525	0.276	0.288	0.29625	0.30625	0.31575	0.32825	0.3405	0.35275	0.365	0.383	0.3975	0.4145	0.4295	0.449	0.468	0.4885	0.491	0.4675	0.44225	0.41925	0.392	0.36775	0.34225	0.31475	0.2875	0.26125	0.232	0.212	0.192	0.16275	0.14075	0.11775	0.09725	0.07925	0.06425	0.051	0.03975	0.0285	0.0215	0.01525	0.0115	0.00825	0.006	0.00375	0.003	0.0025	0.0025	0.00225	0.00125	0.001	0.00075	0.0005	0.00025	0.00025	0.00025	0.00025	0.00025	0.00025	0.00025	0.00025	0.00025	0.00025	0.00025	0.00025	0.00025	0.00025	0.00025	0.00025	0.00025	0.000125	0.000125	0.000125	0.000125	0.00025	0.00025	0.00025	0.00025	0.00025	0.00025	0.0005	0.001	0.00125	0.00275	0.00575	0.0095	0.0165	0.02525	0.03725	0.055	0.08375	0.1205	0.162	0.21275	0.26825	0.32375	0.3855	0.43875	0.493	0.46125	0.41475	0.3775	0.3405	0.31425	0.2895	0.26375	0.244	0.222	0.204	0.18675	0.17325	0.161
MTMR7|Q9Y216	grey	NA	No blood module	-26.5	-18	-6	-2.25	-3.75	NA	-8.5	NA	0.0045	284	356	NA	199	After	Females	None	NA	0.0305	0.399	0.396	0.393	0.389	0.38675	0.38325	0.3795	0.37475	0.37225	0.368	0.36325	0.35925	0.35475	0.3505	0.3455	0.342	0.33825	0.33475	0.33025	0.32525	0.3195	0.315	0.31025	0.304	0.29925	0.29575	0.2915	0.284	0.278	0.2715	0.264	0.25875	0.25375	0.2465	0.2395	0.22975	0.2225	0.21525	0.20925	0.2	0.19175	0.184	0.17725	0.169	0.1605	0.15475	0.14625	0.139	0.1335	0.1275	0.11825	0.11125	0.10425	0.09675	0.087	0.07975	0.074	0.0655	0.06125	0.05425	0.047	0.04125	0.03675	0.03325	0.02875	0.0255	0.0215	0.01825	0.01525	0.01275	0.01125	0.0095	0.0075	0.00675	0.0055	0.0045	0.0045	0.0045	0.00425	0.0045	0.0045	0.00425	0.004	0.00325	0.003	0.003	0.0035	0.00325	0.00375	0.0035	0.00375	0.00425	0.0045	0.0045	0.0045	0.0045	0.00475	0.00475	0.00475	0.005	0.005	0.00525	0.0055	0.0055	0.0065	0.007	0.007	0.00775	0.00925	0.01075	0.01325	0.016	0.01925	0.02475	0.03225	0.0405	0.0545	0.07075	0.0905	0.11975	0.14925	0.1855	0.22625	0.26525	0.30925	0.35175	0.39775	0.43475	0.47275	0.4985	0.4695	0.44175	0.41325	0.3905	0.36775	0.34775	0.32975	0.31575	0.30425	0.29475	0.28225	0.26975	0.2605
CCM2|Q9BSQ5	M1 turquoise	0.6255	Ambiguous	-46	-37.5	-33.5	2.25	-35.75	NA	-8.5	NA	0.00475	32	357	NA	200	After	Females	None	NA	0.06	0.164	0.1685	0.17175	0.17375	0.1785	0.18025	0.182	0.1845	0.1885	0.19125	0.1955	0.197	0.20075	0.2045	0.20775	0.21075	0.21425	0.2175	0.222	0.22675	0.2315	0.23575	0.23925	0.24525	0.25225	0.258	0.26525	0.272	0.2795	0.28825	0.2965	0.30575	0.3155	0.32525	0.33425	0.34625	0.3575	0.36975	0.38	0.3925	0.40375	0.41675	0.43125	0.4435	0.458	0.47675	0.49475	0.48975	0.47375	0.45225	0.4285	0.4065	0.38225	0.36325	0.34125	0.316	0.2905	0.2665	0.24175	0.21775	0.19375	0.1665	0.146	0.12625	0.10625	0.08675	0.06825	0.0575	0.045	0.037	0.02925	0.02175	0.015	0.0105	0.00725	0.00475	0.00375	0.00175	0.00125	0.00075	0.00025	0.00025	0.00025	0.00025	0.000125	0.000125	0.000125	0.000125	0.000125	0.000125	0.000125	0.000125	0.000125	0.000125	0.000125	0.000125	0.000125	0.000125	0.000125	0.000125	0.000125	0.000125	0.000125	0.000125	0.000125	0.000125	0.000125	0.0005	0.0005	0.0005	0.00075	0.00075	0.00075	0.00075	0.00075	0.001	0.00225	0.00325	0.0045	0.0075	0.01275	0.0215	0.033	0.05175	0.07075	0.0965	0.1255	0.158	0.197	0.23575	0.2745	0.31225	0.3455	0.38075	0.412	0.442	0.47275	0.498	0.47	0.44625	0.42075	0.4025	0.3845
CPLX1|O14810	M4 yellow	0.4215	Axon guidance/GAG binding	-7	1.5	1.25	2.75	-1.5	NA	-8.5	NA	0.005	163	358	NA	201	After	Females	None	NA	0.015	0.34725	0.3505	0.35525	0.35825	0.36125	0.36475	0.36775	0.371	0.37525	0.3795	0.3835	0.38875	0.39225	0.39775	0.402	0.406	0.4095	0.415	0.42025	0.426	0.43275	0.439	0.44475	0.45075	0.459	0.4685	0.47525	0.48225	0.4895	0.4985	0.493	0.48425	0.47425	0.465	0.45475	0.443	0.4325	0.4225	0.413	0.4	0.38875	0.37575	0.363	0.35125	0.33475	0.32025	0.30425	0.29025	0.277	0.26225	0.25025	0.23325	0.2195	0.204	0.18925	0.17275	0.15775	0.1445	0.134	0.11475	0.0985	0.08575	0.0745	0.06475	0.05425	0.04575	0.0385	0.03175	0.02525	0.01875	0.0125	0.00925	0.00775	0.0065	0.00575	0.005	0.00425	0.00375	0.003	0.00275	0.00275	0.00175	0.0015	0.0015	0.00125	0.001	0.001	0.001	0.001	0.001	0.001	0.00075	0.00075	0.00075	0.00075	0.00075	0.00075	0.00075	0.00075	0.00075	0.00075	0.00075	0.00075	0.00025	0.000125	0.000125	0.000125	0.000125	0.000125	0.000125	0.000125	0.000125	0.000125	0.000125	0.00025	0.0005	0.00075	0.00075	0.00075	0.0025	0.004	0.007	0.01125	0.0155	0.02375	0.03275	0.0445	0.06325	0.07675	0.09375	0.11375	0.13425	0.1535	0.1755	0.19725	0.2185	0.24475	0.267	0.288	0.30575	0.32575	0.34375	0.358
TF|P02787	grey	NA	No blood module	11	19	18	8.5	9.5	-8	NA	0.003	NA	365	359	160	NA	After	Males	None	NA	0.17	0.01525	0.01575	0.016	0.0165	0.017	0.018	0.0185	0.01925	0.02075	0.0215	0.0215	0.0215	0.02225	0.02275	0.024	0.02425	0.02575	0.02725	0.02825	0.0295	0.0315	0.0325	0.03375	0.03475	0.0375	0.039	0.0415	0.04325	0.04425	0.04625	0.04875	0.05125	0.05425	0.058	0.06325	0.07025	0.07425	0.08125	0.0875	0.098	0.1045	0.1145	0.126	0.135	0.1445	0.15775	0.1695	0.18525	0.2035	0.2235	0.24525	0.268	0.2945	0.324	0.3535	0.38425	0.4235	0.4625	0.49925	0.45825	0.4165	0.37025	0.31975	0.27275	0.22625	0.18425	0.1505	0.1175	0.0895	0.06175	0.0455	0.031	0.02175	0.015	0.00975	0.006	0.003	0.00175	0.00125	0.001	0.0005	0.00025	0.00025	0.000125	0.000125	0.000125	0.000125	0.000125	0.000125	0.000125	0.000125	0.000125	0.000125	0.000125	0.000125	0.000125	0.000125	0.000125	0.000125	0.000125	0.000125	0.000125	0.000125	0.000125	0.000125	0.000125	0.000125	0.000125	0.000125	0.000125	0.000125	0.000125	0.000125	0.000125	0.000125	0.000125	0.000125	0.000125	0.000125	0.000125	0.000125	0.000125	0.000125	0.000125	0.000125	0.000125	0.000125	0.000125	0.000125	0.000125	0.000125	0.000125	0.000125	0.000125	0.000125	0.000125	0.000125	0.000125	0.000125	0.000125	0.000125	0.000125	0.00025
CFHR2|P36980	grey	NA	No blood module	-17	-9	-11.25	4.25	-15.5	NA	-8	NA	0.0045	117	360	NA	202	After	Females	None	NA	0.022	0.3145	0.31725	0.32	0.32275	0.32475	0.329	0.333	0.338	0.34175	0.3465	0.35075	0.356	0.36125	0.365	0.369	0.3735	0.3775	0.3845	0.3905	0.3975	0.40125	0.4095	0.4155	0.42325	0.431	0.43625	0.44275	0.44975	0.459	0.467	0.4765	0.48625	0.49225	0.49825	0.4855	0.47425	0.465	0.45675	0.445	0.435	0.424	0.413	0.4	0.386	0.3745	0.3585	0.341	0.3275	0.31175	0.29725	0.28575	0.26525	0.248	0.23125	0.2155	0.2015	0.1805	0.1655	0.1495	0.13325	0.115	0.1035	0.08475	0.07325	0.062	0.053	0.04625	0.03675	0.029	0.0235	0.01825	0.0145	0.01125	0.01025	0.0065	0.0055	0.0045	0.004	0.00325	0.0025	0.0015	0.0015	0.001	0.00075	0.00075	0.00075	0.0005	0.0005	0.0005	0.0005	0.0005	0.0005	0.000125	0.000125	0.000125	0.000125	0.000125	0.000125	0.000125	0.000125	0.000125	0.000125	0.000125	0.000125	0.000125	0.000125	0.000125	0.000125	0.000125	0.000125	0.000125	0.000125	0.000125	0.000125	0.000125	0.000125	0.000125	0.000125	0.000125	0.000125	0.000125	0.00025	0.00075	0.0015	0.002	0.00325	0.0055	0.00775	0.0115	0.01725	0.022	0.0285	0.0385	0.0475	0.05725	0.06825	0.077	0.0875	0.095	0.1045	0.11675	0.128	0.13975
KMO|O15229	M3 brown	0.4094	Transcription/TGF-beta signaling	4	12	7.5	6	1.5	NA	-8	NA	0.0045	298	361	NA	203	After	Females	None	NA	0.296	0.15725	0.15925	0.16125	0.16275	0.1655	0.1665	0.17025	0.1725	0.1755	0.1785	0.18175	0.18525	0.18875	0.19225	0.1965	0.20025	0.20525	0.20925	0.214	0.21775	0.223	0.22975	0.2335	0.2385	0.2435	0.251	0.2565	0.262	0.2685	0.275	0.28225	0.29075	0.3	0.30875	0.3165	0.32725	0.337	0.34775	0.35775	0.3685	0.38175	0.392	0.40775	0.42625	0.445	0.46425	0.485	0.49875	0.47775	0.45725	0.435	0.41225	0.39325	0.37125	0.34825	0.3245	0.29825	0.2775	0.25275	0.231	0.2055	0.183	0.161	0.136	0.115	0.0995	0.083	0.06675	0.04975	0.03825	0.03175	0.02425	0.01975	0.01475	0.0095	0.00725	0.0045	0.0035	0.00275	0.00175	0.00125	0.0005	0.0005	0.0005	0.000125	0.000125	0.000125	0.000125	0.000125	0.000125	0.000125	0.000125	0.000125	0.000125	0.000125	0.000125	0.000125	0.000125	0.000125	0.000125	0.000125	0.000125	0.000125	0.000125	0.000125	0.000125	0.000125	0.000125	0.000125	0.000125	0.000125	0.000125	0.000125	0.000125	0.000125	0.000125	0.000125	0.000125	0.000125	0.000125	0.000125	0.000125	0.000125	0.000125	0.000125	0.000125	0.00025	0.00025	0.00025	0.002	0.00325	0.004	0.005	0.00675	0.00875	0.01175	0.01325	0.01675	0.01975	0.02225	0.028	0.03175	0.03675
APOH|P02749	grey	NA	No blood module	12	20	18.5	8.5	10	-8	NA	0.0045	NA	482	362	161	NA	After	Males	None	NA	0.0355	0.22675	0.23075	0.23275	0.23575	0.2405	0.24425	0.24775	0.252	0.256	0.25925	0.26375	0.26825	0.27175	0.2785	0.285	0.2895	0.29475	0.3	0.30425	0.31025	0.31325	0.31775	0.32625	0.3315	0.338	0.345	0.35275	0.36175	0.371	0.379	0.38625	0.39625	0.40475	0.418	0.428	0.4425	0.453	0.46675	0.4805	0.49375	0.4925	0.481	0.46675	0.45275	0.436	0.42075	0.404	0.38425	0.366	0.34725	0.32875	0.31125	0.293	0.27675	0.2555	0.23675	0.21575	0.1975	0.17525	0.1565	0.13875	0.12275	0.107	0.08775	0.074	0.06275	0.05	0.04	0.03275	0.02475	0.02	0.015	0.0115	0.00875	0.00725	0.00575	0.0045	0.004	0.003	0.0025	0.00225	0.00225	0.002	0.00175	0.00175	0.00125	0.001	0.001	0.0005	0.00025	0.000125	0.000125	0.000125	0.000125	0.000125	0.000125	0.000125	0.000125	0.000125	0.000125	0.000125	0.000125	0.000125	0.000125	0.000125	0.000125	0.000125	0.000125	0.000125	0.000125	0.000125	0.000125	0.000125	0.000125	0.000125	0.000125	0.000125	0.000125	0.000125	0.000125	0.000125	0.000125	0.000125	0.000125	0.000125	0.000125	0.000125	0.000125	0.000125	0.000125	0.000125	0.000125	0.000125	0.000125	0.000125	0.000125	0.000125	0.000125	0.000125	0.000125	0.000125	0.000125	0.000125
SIGLEC11|Q96RL6^SL025984@seq.20538.71	grey	NA	No blood module	7.5	15.5	9.75	7.25	2.5	-8	NA	0.00475	NA	200	363	162	NA	After	Males	None	NA	0.737	0.2995	0.3015	0.305	0.3075	0.311	0.3145	0.31875	0.3215	0.327	0.33125	0.336	0.34	0.3455	0.34925	0.355	0.36075	0.3655	0.37125	0.37625	0.38325	0.38925	0.39525	0.40125	0.40825	0.41525	0.42125	0.4305	0.44025	0.44725	0.45425	0.4615	0.468	0.479	0.48825	0.49725	0.48925	0.479	0.465	0.455	0.441	0.426	0.4145	0.40425	0.38975	0.3765	0.366	0.35525	0.33975	0.3215	0.3025	0.28575	0.27	0.24975	0.23	0.2125	0.195	0.18125	0.161	0.14175	0.12625	0.111	0.09525	0.08225	0.07	0.0615	0.05075	0.0415	0.03275	0.02925	0.02325	0.01925	0.0145	0.01175	0.0085	0.0075	0.00575	0.00475	0.00425	0.0035	0.00275	0.002	0.0015	0.0015	0.0015	0.00125	0.001	0.001	0.00075	0.00075	0.00075	0.00075	0.00075	0.00075	0.00075	0.00075	0.00025	0.00025	0.00025	0.000125	0.000125	0.000125	0.000125	0.000125	0.000125	0.000125	0.000125	0.000125	0.000125	0.000125	0.000125	0.000125	0.000125	0.000125	0.000125	0.000125	0.000125	0.000125	0.000125	0.000125	0.000125	0.000125	0.000125	0.000125	0.000125	0.000125	0.000125	0.000125	0.000125	0.000125	0.00025	0.0005	0.00075	0.001	0.00125	0.0015	0.00225	0.003	0.0045	0.00625	0.00775	0.009	0.01175	0.01325
ATF5|Q9Y2D1^SL023037@seq.22365.52	grey	NA	No blood module	-7.5	0.5	-1	4.5	-5.5	NA	-8	NA	0.005	246	364	NA	204	After	Females	None	NA	0.1945	0.18	0.18275	0.185	0.18625	0.189	0.1925	0.19475	0.1975	0.201	0.20525	0.20675	0.2095	0.2145	0.21925	0.222	0.22675	0.23125	0.23475	0.23725	0.24175	0.24575	0.24975	0.256	0.26175	0.26925	0.28075	0.288	0.2975	0.30425	0.3135	0.323	0.331	0.34025	0.34875	0.35775	0.37	0.3785	0.3895	0.4005	0.41325	0.4245	0.4405	0.45575	0.469	0.487	0.49775	0.479	0.46125	0.4475	0.429	0.41175	0.38925	0.36575	0.343	0.31925	0.29225	0.27375	0.251	0.2275	0.203	0.17925	0.1575	0.1375	0.1185	0.1005	0.0805	0.066	0.05475	0.046	0.038	0.03075	0.02325	0.01725	0.01275	0.01	0.00775	0.005	0.00375	0.00225	0.0015	0.00125	0.001	0.0005	0.00025	0.00025	0.00025	0.000125	0.000125	0.000125	0.000125	0.000125	0.000125	0.000125	0.000125	0.000125	0.000125	0.000125	0.000125	0.000125	0.000125	0.000125	0.000125	0.000125	0.000125	0.000125	0.000125	0.000125	0.000125	0.000125	0.000125	0.000125	0.000125	0.000125	0.000125	0.000125	0.000125	0.000125	0.000125	0.000125	0.000125	0.000125	0.000125	0.000125	0.000125	0.0005	0.0015	0.00275	0.00575	0.00925	0.0155	0.0195	0.02625	0.03425	0.04175	0.04725	0.0565	0.0655	0.07625	0.08975	0.10025	0.10825	0.11875	0.132
UBQLN3|Q9H347	M1 turquoise	0.8123	Ambiguous	-46	-38.5	-39.75	4.5	-44.25	NA	-7.5	NA	0.004	238	365	NA	205	After	Females	None	NA	0.049	0.0625	0.06375	0.0655	0.068	0.06975	0.07125	0.07225	0.0745	0.07575	0.07775	0.081	0.082	0.08375	0.0865	0.09075	0.09325	0.0965	0.10025	0.10275	0.1055	0.1075	0.11175	0.11425	0.117	0.12225	0.12675	0.132	0.1365	0.1415	0.1485	0.15375	0.16225	0.167	0.17375	0.18075	0.19	0.201	0.212	0.22025	0.23075	0.2425	0.25225	0.2655	0.2815	0.29875	0.31975	0.33775	0.359	0.375	0.39375	0.415	0.43775	0.46125	0.4915	0.4775	0.45	0.417	0.385	0.351	0.31875	0.28975	0.257	0.2255	0.1905	0.161	0.13575	0.11075	0.087	0.068	0.0495	0.04	0.031	0.02225	0.01625	0.01175	0.00875	0.00575	0.004	0.00375	0.0025	0.00225	0.002	0.00125	0.001	0.00075	0.0005	0.00025	0.000125	0.000125	0.000125	0.000125	0.000125	0.000125	0.000125	0.000125	0.000125	0.000125	0.000125	0.000125	0.000125	0.000125	0.000125	0.000125	0.000125	0.000125	0.000125	0.000125	0.000125	0.000125	0.000125	0.000125	0.000125	0.000125	0.000125	0.000125	0.000125	0.000125	0.000125	0.000125	0.000125	0.000125	0.00025	0.0005	0.001	0.00175	0.003	0.00625	0.0105	0.01425	0.0195	0.027	0.037	0.046	0.05625	0.071	0.088	0.105	0.1195	0.139	0.15575	0.1765	0.193	0.21425
NARS2|Q96I59	grey	NA	No blood module	-12	-4.5	-6	3	-9	NA	-7.5	NA	0.0045	278	366	NA	207	After	Females	None	NA	0.437	0.16475	0.1655	0.16775	0.17175	0.175	0.17725	0.1795	0.18325	0.18625	0.18825	0.193	0.19525	0.198	0.2005	0.203	0.20725	0.211	0.214	0.2185	0.223	0.229	0.23375	0.24025	0.2455	0.25325	0.25825	0.264	0.26925	0.27525	0.2835	0.2905	0.298	0.3065	0.314	0.32175	0.3325	0.342	0.35325	0.3655	0.378	0.3905	0.40375	0.417	0.43	0.44575	0.461	0.47575	0.4945	0.48625	0.46675	0.448	0.42475	0.40025	0.378	0.35775	0.333	0.3065	0.2815	0.2555	0.23275	0.2145	0.18525	0.15625	0.13625	0.1155	0.096	0.07675	0.0625	0.05075	0.04225	0.03425	0.026	0.0205	0.016	0.01025	0.00725	0.006	0.0045	0.00375	0.003	0.00275	0.00225	0.002	0.0015	0.00125	0.00075	0.00075	0.0005	0.00025	0.00025	0.00025	0.00025	0.00025	0.00025	0.00025	0.00025	0.00025	0.00025	0.00025	0.00025	0.00025	0.000125	0.000125	0.000125	0.000125	0.000125	0.000125	0.000125	0.000125	0.000125	0.000125	0.000125	0.000125	0.00025	0.00025	0.00025	0.00075	0.0015	0.0035	0.00475	0.007	0.0135	0.02325	0.0365	0.055	0.075	0.09825	0.129	0.15375	0.1875	0.22375	0.25575	0.28825	0.31575	0.34675	0.37675	0.401	0.4275	0.454	0.47775	0.5	0.481	0.45725
APOE|P02649^SL004668@seq.2937.10	M9 magenta	0.7418	Mitochondrion/Microtubule/Mixed	-46	-38.5	constitutive	8.75	-19.25	NA	-7.5	NA	0.0045	322	367	NA	206	After	Females	None	NA	0.2725	0.04425	0.0455	0.04625	0.04775	0.04875	0.05025	0.052	0.05375	0.055	0.05675	0.05825	0.059	0.06175	0.065	0.06675	0.068	0.07025	0.0725	0.0745	0.07775	0.07875	0.0805	0.08225	0.08475	0.08675	0.09075	0.096	0.10025	0.1055	0.109	0.114	0.11875	0.1255	0.132	0.1385	0.14325	0.1505	0.15775	0.16775	0.17425	0.187	0.19825	0.20725	0.219	0.2335	0.24575	0.2595	0.27775	0.29625	0.316	0.336	0.3635	0.38725	0.4185	0.4465	0.477	0.49125	0.44875	0.413	0.378	0.3405	0.30125	0.268	0.23075	0.199	0.16875	0.1375	0.10825	0.087	0.06825	0.05275	0.0345	0.02475	0.0175	0.01225	0.00875	0.00675	0.0045	0.003	0.002	0.00125	0.001	0.00025	0.00025	0.00025	0.00025	0.00025	0.00025	0.00025	0.00025	0.00025	0.00025	0.000125	0.000125	0.000125	0.000125	0.000125	0.000125	0.000125	0.000125	0.000125	0.000125	0.000125	0.000125	0.000125	0.000125	0.000125	0.000125	0.000125	0.000125	0.000125	0.000125	0.000125	0.000125	0.000125	0.000125	0.000125	0.000125	0.000125	0.000125	0.000125	0.000125	0.000125	0.000125	0.000125	0.000125	0.000125	0.000125	0.000125	0.000125	0.000125	0.000125	0.000125	0.000125	0.000125	0.000125	0.000125	0.000125	0.000125	0.000125	0.000125	0.000125	0.000125
CRP|P02741	grey	NA	No blood module	-26.5	-19	-4.75	4.75	-9.5	NA	-7.5	NA	0.00475	368	368	NA	208	After	Females	None	NA	0.6085	0.352	0.3565	0.3605	0.364	0.368	0.37275	0.37675	0.38125	0.3865	0.39025	0.39425	0.398	0.39975	0.406	0.40925	0.41425	0.41975	0.426	0.4295	0.43525	0.443	0.4495	0.455	0.46025	0.46525	0.47275	0.4805	0.4875	0.495	0.49875	0.491	0.4815	0.47025	0.462	0.45225	0.43975	0.42925	0.4205	0.409	0.3985	0.38875	0.37775	0.36825	0.35525	0.3425	0.3285	0.3125	0.3005	0.28525	0.26975	0.25375	0.238	0.22275	0.211	0.19375	0.182	0.1675	0.153	0.14175	0.12875	0.11225	0.09675	0.08425	0.072	0.0625	0.05225	0.0435	0.03325	0.02825	0.0235	0.018	0.0165	0.0145	0.0115	0.009	0.00725	0.00575	0.00475	0.004	0.00275	0.00275	0.0025	0.0025	0.00175	0.0015	0.00125	0.00125	0.00125	0.00075	0.0005	0.0005	0.0005	0.0005	0.0005	0.0005	0.0005	0.0005	0.0005	0.0005	0.00025	0.00025	0.00025	0.00025	0.00025	0.00025	0.00025	0.00025	0.00025	0.000125	0.000125	0.000125	0.000125	0.000125	0.000125	0.000125	0.000125	0.000125	0.000125	0.000125	0.000125	0.000125	0.000125	0.000125	0.00075	0.0015	0.002	0.004	0.00575	0.00825	0.01225	0.016	0.021	0.0285	0.03625	0.0445	0.0485	0.058	0.06625	0.07675	0.0845	0.09425	0.10575	0.116
SURF1|Q15526	M9 magenta	0.3544	Mitochondrion/Microtubule/Mixed	-27.5	-20	-15.25	4	-19.25	NA	-7.5	NA	0.00475	471	369	NA	209	After	Females	None	NA	0.392	0.05475	0.05625	0.057	0.059	0.0605	0.06175	0.06425	0.06575	0.068	0.06925	0.07325	0.07525	0.07675	0.07925	0.0825	0.0845	0.0885	0.0905	0.09375	0.09775	0.10025	0.103	0.1065	0.11025	0.11425	0.117	0.1215	0.12725	0.13225	0.13725	0.14175	0.14925	0.1575	0.16525	0.17275	0.1775	0.1855	0.19375	0.20475	0.213	0.2245	0.23725	0.2525	0.266	0.28	0.29725	0.317	0.33075	0.35	0.37175	0.39325	0.42075	0.4415	0.47075	0.4975	0.471	0.438	0.40675	0.37	0.33675	0.3015	0.272	0.24175	0.209	0.17675	0.14825	0.124	0.09975	0.07675	0.06025	0.04425	0.0335	0.02375	0.01625	0.01175	0.00875	0.00725	0.00475	0.003	0.0025	0.00175	0.001	0.001	0.00075	0.00075	0.00025	0.00025	0.000125	0.000125	0.000125	0.000125	0.000125	0.000125	0.000125	0.000125	0.000125	0.000125	0.000125	0.000125	0.000125	0.000125	0.000125	0.000125	0.000125	0.000125	0.000125	0.000125	0.000125	0.000125	0.000125	0.000125	0.000125	0.000125	0.000125	0.000125	0.000125	0.000125	0.000125	0.000125	0.000125	0.000125	0.000125	0.001	0.003	0.00625	0.00975	0.017	0.02775	0.03875	0.0535	0.07275	0.096	0.116	0.14075	0.164	0.1875	0.2145	0.23925	0.2655	0.2915	0.3195	0.345	0.36475
LILRA1|O75019	grey	NA	No blood module	-46	-38.5	-38.75	5.75	-44.5	NA	-7.5	NA	0.005	228	370	NA	210	After	Females	None	NA	0.04	0.35875	0.36325	0.367	0.37	0.37375	0.3765	0.3795	0.38325	0.3865	0.39	0.3945	0.399	0.402	0.40775	0.4125	0.418	0.42175	0.42575	0.43	0.43675	0.44175	0.44875	0.45525	0.4615	0.46725	0.47325	0.48175	0.48875	0.49475	0.49775	0.49075	0.4845	0.47375	0.464	0.45725	0.4465	0.43775	0.42725	0.418	0.4045	0.392	0.377	0.3615	0.34925	0.3325	0.31675	0.30725	0.294	0.282	0.26475	0.252	0.23575	0.221	0.2035	0.19075	0.179	0.164	0.151	0.1385	0.1245	0.1125	0.09975	0.08675	0.07525	0.06475	0.0525	0.04575	0.03825	0.033	0.02625	0.01925	0.01525	0.01175	0.00925	0.00825	0.0075	0.00625	0.005	0.00425	0.00275	0.00225	0.00225	0.0015	0.0015	0.0015	0.00125	0.00075	0.00075	0.00075	0.0005	0.0005	0.0005	0.0005	0.00025	0.00025	0.00025	0.00025	0.00025	0.00025	0.00025	0.00025	0.00025	0.00025	0.00025	0.000125	0.000125	0.000125	0.000125	0.000125	0.000125	0.000125	0.000125	0.000125	0.000125	0.000125	0.000125	0.000125	0.000125	0.000125	0.000125	0.000125	0.000125	0.000125	0.000125	0.000125	0.00025	0.0015	0.002	0.00375	0.00375	0.00425	0.00525	0.008	0.011	0.015	0.02	0.024	0.02775	0.031	0.0355	0.041	0.04575	0.0505
WARS1|P23381	grey	NA	No blood module	-37	-30	-22.25	2	-24.25	NA	-7	NA	0.0035	531	371	NA	211	After	Females	None	NA	0.153	0.13675	0.14025	0.144	0.14675	0.15	0.1535	0.15525	0.15725	0.16125	0.165	0.1685	0.17075	0.1745	0.178	0.1805	0.18375	0.1865	0.189	0.19375	0.1985	0.201	0.2055	0.21125	0.21525	0.2205	0.22675	0.233	0.2385	0.24625	0.25375	0.26	0.26725	0.27625	0.28575	0.29475	0.30625	0.31525	0.32675	0.33675	0.34975	0.36325	0.377	0.38925	0.40675	0.423	0.44075	0.45825	0.4795	0.4975	0.47775	0.45875	0.43875	0.41325	0.39325	0.36625	0.34125	0.31725	0.2945	0.27075	0.24375	0.21975	0.1945	0.1695	0.14575	0.1255	0.10425	0.08625	0.0745	0.05925	0.047	0.03825	0.029	0.02025	0.017	0.0125	0.00925	0.007	0.00525	0.0035	0.00325	0.00225	0.002	0.00125	0.001	0.001	0.00075	0.00075	0.00075	0.00075	0.00075	0.0005	0.0005	0.00025	0.000125	0.000125	0.000125	0.000125	0.000125	0.000125	0.000125	0.000125	0.000125	0.000125	0.000125	0.00025	0.00025	0.00025	0.00025	0.00025	0.00025	0.00075	0.001	0.0015	0.003	0.00375	0.0065	0.013	0.021	0.03675	0.0505	0.068	0.093	0.13575	0.17325	0.22575	0.28475	0.34075	0.39975	0.45375	0.49975	0.4525	0.41175	0.37725	0.345	0.3125	0.28575	0.26525	0.242	0.223	0.206	0.19225	0.18275	0.1745
SELENOS|Q9BQE4	M9 magenta	0.5632	Mitochondrion/Microtubule/Mixed	-21	-14	-0.5	7.75	-8.25	NA	-7	NA	0.004	23	372	NA	212	After	Females	None	NA	0.039	0.08675	0.08775	0.08825	0.0905	0.0925	0.0935	0.09525	0.096	0.098	0.0985	0.10075	0.10475	0.107	0.11	0.1125	0.116	0.11775	0.12075	0.124	0.12725	0.13075	0.1335	0.1385	0.14175	0.14725	0.15025	0.15475	0.15975	0.16475	0.1705	0.17525	0.1845	0.18975	0.19675	0.201	0.2085	0.2185	0.22675	0.23325	0.24125	0.2545	0.26575	0.2755	0.29	0.306	0.32	0.33675	0.3535	0.37525	0.39675	0.418	0.441	0.46575	0.49125	0.48125	0.45275	0.42275	0.39075	0.3635	0.3295	0.301	0.2675	0.23475	0.20375	0.177	0.14925	0.122	0.0995	0.07825	0.06225	0.04775	0.03625	0.02775	0.02	0.0155	0.01175	0.00975	0.00675	0.004	0.00275	0.001	0.001	0.0005	0.00025	0.00025	0.000125	0.000125	0.000125	0.000125	0.000125	0.000125	0.000125	0.000125	0.000125	0.000125	0.000125	0.000125	0.000125	0.000125	0.000125	0.000125	0.000125	0.000125	0.000125	0.000125	0.000125	0.000125	0.000125	0.000125	0.000125	0.000125	0.000125	0.000125	0.000125	0.000125	0.000125	0.000125	0.000125	0.000125	0.000125	0.000125	0.000125	0.000125	0.000125	0.000125	0.000125	0.000125	0.000125	0.000125	0.000125	0.00025	0.00075	0.00075	0.001	0.00175	0.0025	0.004	0.00425	0.0055	0.00675	0.00875	0.01125	0.01225
PPP4C|P60510	grey	NA	No blood module	-7	0	1	4	-3	-7	NA	0.00425	NA	254	373	163	NA	After	Males	None	NA	0.2295	0.0405	0.041	0.04175	0.0425	0.04325	0.04475	0.0455	0.0465	0.0475	0.04875	0.05025	0.05175	0.05275	0.05375	0.0555	0.05725	0.05975	0.062	0.0645	0.0665	0.06775	0.0695	0.0735	0.07725	0.0815	0.08425	0.08675	0.0905	0.094	0.0975	0.10125	0.10675	0.1115	0.11675	0.12375	0.128	0.134	0.14225	0.15	0.15975	0.1685	0.17875	0.18825	0.2	0.214	0.22725	0.24325	0.26	0.2795	0.299	0.32075	0.342	0.36825	0.3935	0.42325	0.453	0.4795	0.48775	0.45775	0.42125	0.38325	0.34425	0.3075	0.26475	0.22475	0.18875	0.15575	0.12975	0.109	0.08475	0.06525	0.04775	0.0355	0.02575	0.01825	0.01175	0.00775	0.00575	0.00425	0.00275	0.00225	0.0015	0.00125	0.0005	0.0005	0.00025	0.00025	0.000125	0.000125	0.000125	0.000125	0.000125	0.000125	0.000125	0.000125	0.000125	0.000125	0.000125	0.000125	0.000125	0.000125	0.000125	0.000125	0.000125	0.000125	0.000125	0.000125	0.000125	0.000125	0.000125	0.000125	0.000125	0.000125	0.000125	0.000125	0.000125	0.000125	0.00025	0.0005	0.00075	0.00175	0.00275	0.005	0.00875	0.0125	0.01675	0.03025	0.0465	0.068	0.08525	0.11275	0.14625	0.1765	0.20675	0.23225	0.26025	0.28925	0.31925	0.3485	0.3765	0.39925	0.4275	0.44975
UBE2C|O00762^SL006252@seq.20142.42	M3 brown	0.6757	Transcription/TGF-beta signaling	-4	3	2.5	2.75	-0.25	NA	-7	NA	0.005	191	374	NA	215	After	Females	None	NA	0.098	0.346	0.34875	0.35225	0.3565	0.36025	0.3625	0.3655	0.368	0.3705	0.37575	0.379	0.3825	0.387	0.39375	0.3985	0.40375	0.408	0.4135	0.41925	0.4275	0.432	0.439	0.4445	0.44725	0.45275	0.459	0.46625	0.47175	0.47925	0.48825	0.4955	0.49775	0.48775	0.48175	0.474	0.4635	0.45525	0.445	0.4335	0.4255	0.414	0.4035	0.3905	0.37775	0.3675	0.354	0.33975	0.326	0.311	0.29825	0.282	0.26875	0.2555	0.2405	0.2225	0.206	0.19375	0.18125	0.1675	0.15375	0.13975	0.1245	0.11275	0.099	0.087	0.07675	0.067	0.055	0.04525	0.03825	0.0305	0.0245	0.02125	0.0165	0.01225	0.00925	0.00825	0.00625	0.005	0.00425	0.00375	0.00325	0.0025	0.00275	0.00275	0.0025	0.00225	0.002	0.00225	0.00225	0.002	0.00225	0.00225	0.00175	0.0015	0.0015	0.0015	0.0015	0.0015	0.0015	0.00175	0.00175	0.00125	0.00125	0.00125	0.001	0.001	0.00075	0.00075	0.00075	0.001	0.001	0.00125	0.0015	0.002	0.0025	0.0025	0.0045	0.00625	0.01075	0.01375	0.02125	0.031	0.0415	0.05825	0.076	0.096	0.11775	0.13925	0.16475	0.19025	0.21575	0.242	0.2685	0.2915	0.3135	0.33825	0.35725	0.37725	0.39325	0.413	0.427	0.444
TACC3|Q9Y6A5	M1 turquoise	0.6414	Ambiguous	-46	-39	-38.75	4.25	-43	NA	-7	NA	0.005	244	375	NA	214	After	Females	Male.e4.up	9.5	0.004	0.41725	0.4195	0.42175	0.427	0.42975	0.433	0.43675	0.44025	0.445	0.44925	0.45475	0.4595	0.4645	0.4695	0.4725	0.4775	0.4825	0.48625	0.49225	0.4975	0.4975	0.49175	0.485	0.4805	0.4735	0.46525	0.45675	0.45025	0.44325	0.4355	0.42725	0.42075	0.415	0.4065	0.39825	0.38925	0.382	0.37125	0.36325	0.353	0.3415	0.3295	0.319	0.30675	0.29525	0.2815	0.2675	0.255	0.24175	0.22725	0.2115	0.19975	0.18775	0.1765	0.16125	0.1495	0.13775	0.1255	0.115	0.10525	0.09425	0.08525	0.075	0.06575	0.05575	0.045	0.03975	0.033	0.029	0.02375	0.02075	0.017	0.01475	0.0135	0.01175	0.00875	0.0075	0.0065	0.005	0.00325	0.00275	0.00225	0.00225	0.0015	0.0015	0.0015	0.0015	0.0015	0.00125	0.0015	0.00125	0.001	0.001	0.0005	0.0005	0.0005	0.0005	0.00025	0.000125	0.00025	0.00025	0.00025	0.00025	0.00025	0.00025	0.00025	0.00025	0.00025	0.00025	0.00025	0.0005	0.00075	0.00075	0.00075	0.00075	0.001	0.001	0.001	0.001	0.00125	0.00125	0.00175	0.003	0.004	0.00525	0.0075	0.0125	0.01675	0.0225	0.02825	0.0365	0.042	0.05125	0.0615	0.071	0.08125	0.08975	0.10225	0.11125	0.122	0.13575	0.14675	0.16025
CASTOR1|Q8WTX7	M3 brown	0.3908	Transcription/TGF-beta signaling	-4.5	2.5	3	7.75	-4.75	NA	-7	NA	0.005	275	376	NA	213	After	Females	None	NA	0.46	0.215	0.21725	0.221	0.22225	0.22425	0.229	0.23225	0.23425	0.238	0.241	0.24425	0.2465	0.25125	0.253	0.256	0.26175	0.26625	0.2695	0.275	0.28	0.283	0.29075	0.296	0.3005	0.3065	0.3145	0.32125	0.327	0.33375	0.3385	0.34575	0.3525	0.3585	0.36975	0.379	0.3865	0.3965	0.403	0.41675	0.43	0.44175	0.45575	0.4695	0.48125	0.49725	0.48725	0.4705	0.4535	0.43575	0.41525	0.40175	0.378	0.36125	0.338	0.31975	0.301	0.27975	0.2595	0.23575	0.21225	0.193	0.1705	0.15325	0.1325	0.1135	0.09575	0.0795	0.067	0.05775	0.0475	0.03775	0.031	0.02575	0.0205	0.01425	0.01075	0.0075	0.006	0.005	0.00375	0.0035	0.00275	0.002	0.00175	0.00125	0.001	0.001	0.001	0.0005	0.0005	0.00025	0.00025	0.000125	0.000125	0.000125	0.000125	0.000125	0.000125	0.000125	0.000125	0.000125	0.000125	0.000125	0.000125	0.000125	0.000125	0.000125	0.000125	0.000125	0.000125	0.000125	0.000125	0.000125	0.000125	0.000125	0.000125	0.000125	0.000125	0.000125	0.000125	0.000125	0.000125	0.000125	0.000125	0.000125	0.000125	0.000125	0.000125	0.000125	0.00025	0.00025	0.0005	0.00075	0.0015	0.0015	0.00175	0.00275	0.0035	0.00525	0.00675	0.008	0.00975	0.01125
MIA|Q16674	M4 yellow	0.3181	Axon guidance/GAG binding	9.5	16	14.5	7.25	7.25	-6.5	NA	0.0035	NA	310	377	164	NA	After	Males	None	NA	0.012	0.041	0.04175	0.042	0.0425	0.04475	0.04575	0.0465	0.04775	0.048	0.04975	0.0515	0.05275	0.0535	0.0545	0.05625	0.0585	0.0595	0.0605	0.062	0.0635	0.065	0.066	0.069	0.07275	0.07725	0.07975	0.08425	0.08625	0.0895	0.0925	0.09675	0.1015	0.10625	0.10825	0.1125	0.12	0.12575	0.1325	0.13925	0.1465	0.15475	0.16325	0.174	0.18425	0.194	0.2055	0.221	0.23625	0.25325	0.27125	0.2875	0.3055	0.3275	0.35325	0.38	0.40625	0.43525	0.472	0.49325	0.4585	0.421	0.37875	0.34275	0.29925	0.26025	0.225	0.186	0.1515	0.12125	0.0945	0.07175	0.053	0.04075	0.02975	0.022	0.01525	0.01075	0.00725	0.00525	0.0035	0.00275	0.00125	0.00075	0.00025	0.00025	0.00025	0.00025	0.00025	0.00025	0.000125	0.000125	0.000125	0.000125	0.000125	0.000125	0.000125	0.000125	0.000125	0.000125	0.000125	0.000125	0.000125	0.000125	0.000125	0.000125	0.000125	0.000125	0.000125	0.000125	0.000125	0.000125	0.000125	0.000125	0.000125	0.000125	0.000125	0.000125	0.000125	0.000125	0.000125	0.000125	0.000125	0.000125	0.000125	0.000125	0.000125	0.000125	0.000125	0.00025	0.00025	0.0005	0.00175	0.003	0.004	0.0045	0.0065	0.01025	0.01425	0.01675	0.02175	0.02525	0.0275	0.03125
MFAP5|Q13361	grey	NA	No blood module	7	13.5	10.25	6.75	3.5	NA	-6.5	NA	0.00375	426	378	NA	217	After	Females	None	NA	0.5285	0.14375	0.1465	0.14925	0.151	0.15225	0.15425	0.1575	0.1595	0.1615	0.16375	0.1675	0.17075	0.173	0.1765	0.18025	0.1835	0.188	0.191	0.1955	0.19875	0.203	0.206	0.2125	0.21725	0.223	0.2275	0.2315	0.2405	0.2445	0.2515	0.2575	0.265	0.27425	0.2835	0.29	0.29875	0.30725	0.316	0.3305	0.34	0.35475	0.368	0.37975	0.3955	0.41275	0.42875	0.4445	0.46	0.4745	0.49375	0.48575	0.46775	0.4445	0.41675	0.39825	0.37075	0.34475	0.32175	0.29725	0.27475	0.25025	0.2285	0.20625	0.186	0.1615	0.13575	0.1145	0.096	0.0785	0.0635	0.051	0.04075	0.031	0.02425	0.018	0.015	0.01175	0.0085	0.00525	0.00375	0.00225	0.00125	0.001	0.0005	0.00025	0.000125	0.000125	0.000125	0.000125	0.000125	0.000125	0.000125	0.000125	0.000125	0.000125	0.000125	0.000125	0.000125	0.000125	0.000125	0.000125	0.000125	0.000125	0.000125	0.000125	0.000125	0.000125	0.000125	0.000125	0.000125	0.000125	0.000125	0.000125	0.000125	0.000125	0.000125	0.000125	0.000125	0.000125	0.000125	0.000125	0.000125	0.000125	0.000125	0.000125	0.000125	0.000125	0.0005	0.001	0.00125	0.002	0.0035	0.00425	0.00675	0.008	0.0105	0.012	0.017	0.01975	0.02425	0.0265	0.03075	0.0345
PPY|P01298	grey	NA	No blood module	0.5	7	4	7.5	-3.5	-6.5	NA	0.004	NA	375	379	165	NA	After	Males	None	NA	0.2195	0.37975	0.3825	0.38725	0.39125	0.39375	0.3965	0.4	0.4035	0.40675	0.4105	0.41575	0.42	0.426	0.43225	0.43575	0.43975	0.44475	0.45075	0.4565	0.46075	0.4655	0.4715	0.47925	0.48525	0.49425	0.49975	0.4955	0.4885	0.481	0.47525	0.4695	0.46175	0.454	0.4445	0.43775	0.42925	0.41975	0.40975	0.4005	0.39075	0.37925	0.36925	0.36025	0.348	0.33625	0.32425	0.3115	0.2965	0.28625	0.272	0.25725	0.245	0.2285	0.21275	0.19725	0.18475	0.169	0.1545	0.146	0.1305	0.11675	0.1055	0.095	0.08225	0.074	0.06375	0.05675	0.04875	0.041	0.03425	0.027	0.0225	0.0195	0.01625	0.0125	0.00975	0.00825	0.00675	0.00525	0.004	0.00375	0.003	0.00225	0.00125	0.00075	0.00075	0.00075	0.00075	0.00075	0.0005	0.0005	0.0005	0.0005	0.0005	0.00025	0.000125	0.000125	0.000125	0.000125	0.000125	0.000125	0.000125	0.000125	0.000125	0.000125	0.000125	0.000125	0.000125	0.000125	0.000125	0.000125	0.000125	0.000125	0.000125	0.000125	0.000125	0.000125	0.000125	0.000125	0.000125	0.000125	0.000125	0.000125	0.000125	0.000125	0.000125	0.000125	0.000125	0.000125	0.000125	0.000125	0.0005	0.00075	0.001	0.0015	0.00375	0.00525	0.00625	0.007	0.009	0.01175	0.01525	0.01775
HCN1|O60741	grey	NA	No blood module	8.5	15	16.75	5	11.75	-6.5	NA	0.00475	NA	46	380	166	NA	After	Males	Female.e4.up	16	0.004	0.253	0.25525	0.25825	0.2605	0.26425	0.2675	0.271	0.2745	0.27775	0.28075	0.284	0.28775	0.29075	0.2945	0.29675	0.302	0.307	0.31175	0.3165	0.322	0.3275	0.33275	0.34	0.3465	0.35375	0.36225	0.36775	0.37675	0.38275	0.39025	0.39775	0.4055	0.41525	0.42375	0.43175	0.43975	0.452	0.46325	0.4705	0.47925	0.49	0.498	0.487	0.474	0.4575	0.44325	0.42425	0.40975	0.39475	0.37375	0.3555	0.337	0.32175	0.305	0.28575	0.26675	0.24575	0.224	0.2065	0.18875	0.16975	0.1475	0.12975	0.11325	0.0995	0.0865	0.0725	0.06125	0.05025	0.042	0.0345	0.03025	0.02525	0.01925	0.0145	0.0115	0.00875	0.007	0.00525	0.00475	0.00375	0.00325	0.0025	0.0025	0.00225	0.002	0.00175	0.00175	0.0015	0.00125	0.001	0.00075	0.00075	0.00025	0.00025	0.00025	0.00025	0.00025	0.00025	0.00025	0.00025	0.000125	0.000125	0.000125	0.000125	0.000125	0.000125	0.000125	0.000125	0.000125	0.000125	0.000125	0.000125	0.00025	0.0005	0.0005	0.0005	0.0005	0.0005	0.0005	0.00075	0.00125	0.00175	0.00175	0.00275	0.0045	0.00625	0.00925	0.01325	0.01925	0.02475	0.0295	0.03575	0.04275	0.0505	0.058	0.06775	0.07875	0.0905	0.10125	0.112	0.1265	0.136
VARS1|P26640	M3 brown	0.6735	Transcription/TGF-beta signaling	-4.5	2	1.5	5.75	-4.25	NA	-6.5	NA	0.005	51	381	NA	219	After	Females	None	NA	0.056	0.32425	0.32825	0.3305	0.3335	0.33625	0.33875	0.34125	0.34425	0.34875	0.35075	0.35275	0.35725	0.36075	0.36475	0.36925	0.3735	0.37675	0.38175	0.38775	0.394	0.3975	0.403	0.40875	0.41575	0.42475	0.43175	0.438	0.443	0.448	0.45525	0.46325	0.46975	0.477	0.488	0.4955	0.498	0.49025	0.4775	0.46625	0.45725	0.44275	0.4335	0.42225	0.4105	0.39775	0.3805	0.36475	0.34975	0.33225	0.319	0.3005	0.285	0.27375	0.2565	0.24275	0.2265	0.20925	0.19625	0.1795	0.16525	0.15075	0.13675	0.1225	0.1085	0.09425	0.081	0.0705	0.058	0.0475	0.038	0.03225	0.026	0.023	0.01925	0.015	0.01175	0.009	0.0075	0.006	0.005	0.00425	0.00375	0.0035	0.00325	0.00325	0.00225	0.002	0.002	0.00175	0.00175	0.0015	0.0015	0.00125	0.00125	0.001	0.001	0.00025	0.00025	0.00025	0.00025	0.00025	0.00025	0.00025	0.00025	0.00025	0.000125	0.000125	0.000125	0.000125	0.000125	0.000125	0.000125	0.000125	0.000125	0.000125	0.000125	0.000125	0.000125	0.000125	0.000125	0.00025	0.00025	0.00025	0.00025	0.0005	0.00075	0.00125	0.00275	0.004	0.00575	0.008	0.01025	0.01325	0.0155	0.01975	0.024	0.02975	0.034	0.0395	0.045	0.051	0.05875	0.0665
FCER2|P06734	grey	NA	No blood module	-11	-4.5	0.75	2.5	-1.75	NA	-6.5	NA	0.005	344	382	NA	218	After	Females	None	NA	0.321	0.42825	0.43075	0.43275	0.43625	0.438	0.4405	0.4435	0.447	0.45	0.454	0.45775	0.46225	0.467	0.4705	0.4755	0.47825	0.48275	0.48775	0.49175	0.498	0.4985	0.49325	0.4885	0.483	0.48025	0.47325	0.46775	0.4605	0.4535	0.44725	0.442	0.43475	0.42825	0.421	0.41175	0.4035	0.3955	0.3875	0.379	0.3695	0.3585	0.34525	0.33675	0.3255	0.31375	0.30175	0.29	0.27825	0.26625	0.251	0.238	0.2275	0.21325	0.20175	0.188	0.176	0.1605	0.1495	0.13725	0.127	0.116	0.102	0.09	0.08025	0.07	0.06175	0.0555	0.04625	0.03975	0.03425	0.02875	0.024	0.02075	0.0185	0.01475	0.01275	0.009	0.00725	0.0065	0.005	0.005	0.00475	0.00425	0.004	0.00375	0.0035	0.003	0.003	0.003	0.00275	0.00275	0.0025	0.0025	0.002	0.00225	0.00225	0.002	0.002	0.002	0.00175	0.0015	0.0015	0.00125	0.00125	0.00125	0.00125	0.00125	0.001	0.00125	0.00125	0.0015	0.00175	0.002	0.0025	0.00325	0.00375	0.0055	0.008	0.01225	0.016	0.02025	0.02675	0.0385	0.04875	0.06575	0.0815	0.09925	0.117	0.143	0.16125	0.18275	0.205	0.226	0.24575	0.26675	0.28525	0.301	0.318	0.33575	0.35525	0.37225	0.3885	0.403
FGFBP3|Q8TAT2	M4 yellow	0.3844	Axon guidance/GAG binding	3	8.5	14	5.75	8.25	NA	-5.5	NA	0.00425	21	383	NA	220	After	Females	Female.e4.up	6.5	0.001	0.11775	0.11975	0.1205	0.12375	0.125	0.12575	0.1285	0.131	0.1325	0.133	0.13625	0.1385	0.1385	0.14075	0.14425	0.14725	0.151	0.1545	0.158	0.161	0.165	0.1695	0.175	0.17925	0.18325	0.18725	0.19375	0.19875	0.20275	0.2095	0.21575	0.22175	0.22725	0.236	0.241	0.24675	0.256	0.265	0.27775	0.287	0.29825	0.31175	0.324	0.33725	0.3505	0.3655	0.38	0.3965	0.4145	0.43425	0.45725	0.477	0.49925	0.478	0.45125	0.42575	0.40075	0.37775	0.34925	0.3175	0.2885	0.26625	0.2385	0.2075	0.1865	0.1605	0.13275	0.11325	0.094	0.07625	0.061	0.04575	0.036	0.028	0.0215	0.015	0.011	0.01	0.00825	0.006	0.00525	0.00425	0.0035	0.003	0.0025	0.002	0.0015	0.0015	0.001	0.001	0.001	0.001	0.00075	0.0005	0.0005	0.0005	0.0005	0.0005	0.0005	0.00025	0.00025	0.00025	0.00025	0.00025	0.00025	0.00025	0.00025	0.00025	0.00025	0.000125	0.000125	0.000125	0.000125	0.000125	0.000125	0.000125	0.000125	0.000125	0.000125	0.000125	0.0005	0.0005	0.00075	0.001	0.00175	0.00275	0.00475	0.00825	0.012	0.018	0.02475	0.03375	0.0435	0.053	0.06425	0.0755	0.08775	0.1025	0.1165	0.129	0.14325	0.15825	0.175
TNFSF15|O95150^SL004686@seq.2968.61	M4 yellow	0.5143	Axon guidance/GAG binding	-4.5	1	3	-5.5	8.5	17	-5.5	0.00425	0.005	328	384	233	222	After	Both	None	NA	0.458	0.295	0.29075	0.28825	0.2855	0.28225	0.2805	0.27675	0.274	0.27075	0.2665	0.2645	0.261	0.259	0.25425	0.251	0.248	0.24375	0.24075	0.2365	0.2335	0.23225	0.22925	0.2265	0.2225	0.21925	0.21575	0.2125	0.20825	0.20525	0.19975	0.19425	0.19075	0.183	0.17975	0.17475	0.16875	0.164	0.157	0.154	0.146	0.141	0.136	0.12975	0.1245	0.119	0.114	0.10725	0.10275	0.09675	0.0915	0.085	0.08175	0.07625	0.06975	0.0655	0.0605	0.055	0.05075	0.0455	0.04	0.0355	0.03275	0.029	0.027	0.02475	0.0215	0.01825	0.016	0.014	0.0115	0.01075	0.009	0.0075	0.00675	0.00575	0.0055	0.00575	0.006	0.00575	0.00525	0.00525	0.005	0.0055	0.0055	0.006	0.00625	0.0075	0.00875	0.0105	0.013	0.01525	0.0185	0.01975	0.022	0.02525	0.03225	0.0385	0.04775	0.05525	0.06575	0.07825	0.08975	0.10675	0.12475	0.151	0.1815	0.223	0.26775	0.3285	0.3875	0.454	0.47075	0.39325	0.317	0.244	0.1815	0.13475	0.09575	0.06825	0.046	0.03	0.0195	0.013	0.009	0.0075	0.00575	0.00425	0.003	0.003	0.0025	0.00225	0.00225	0.00225	0.002	0.00225	0.00175	0.00175	0.00175	0.0015	0.0015	0.0015	0.0015	0.0015
FCRL3|Q96P31	grey	NA	No blood module	-2	3.5	2.5	-1.75	4.25	NA	-5.5	NA	0.00475	370	385	NA	221	After	Females	None	NA	0.446	0.40525	0.40775	0.40975	0.41525	0.41875	0.4225	0.4255	0.42975	0.433	0.4395	0.44275	0.44625	0.4525	0.45675	0.461	0.4645	0.4705	0.476	0.481	0.48575	0.49	0.49575	0.49825	0.4935	0.4885	0.48175	0.47475	0.46625	0.46025	0.45275	0.4455	0.4385	0.4315	0.42275	0.415	0.4065	0.39975	0.39125	0.38275	0.3725	0.361	0.35	0.33425	0.32275	0.313	0.30025	0.287	0.27575	0.26275	0.2515	0.2385	0.2255	0.21025	0.197	0.185	0.172	0.156	0.1455	0.13225	0.118	0.10725	0.096	0.086	0.07725	0.0685	0.0585	0.051	0.044	0.03725	0.03225	0.026	0.0215	0.01875	0.0165	0.013	0.01125	0.01075	0.00925	0.00775	0.00675	0.00575	0.00475	0.0045	0.004	0.0035	0.00325	0.00375	0.00375	0.004	0.0035	0.00375	0.004	0.004	0.00425	0.0045	0.0045	0.005	0.00575	0.00675	0.0075	0.0075	0.00875	0.01	0.011	0.0125	0.0145	0.017	0.019	0.02375	0.0305	0.038	0.05075	0.0685	0.093	0.1205	0.1615	0.20475	0.25575	0.31375	0.37875	0.44675	0.49	0.4245	0.3675	0.31775	0.27125	0.234	0.20625	0.182	0.15775	0.1415	0.126	0.11275	0.1025	0.09625	0.08825	0.081	0.07325	0.06875	0.06575	0.06425	0.05875	0.05675
MFAP2|P55001^SL012443@seq.9294.45	M4 yellow	0.4409	Axon guidance/GAG binding	-0.5	5	1.5	7.5	-6	-5.5	NA	0.005	NA	515	386	167	NA	After	Males	None	NA	0.0225	0.0115	0.0115	0.01175	0.012	0.0125	0.0125	0.01275	0.013	0.013	0.0135	0.01425	0.015	0.01575	0.016	0.0165	0.01675	0.01825	0.01925	0.02025	0.02075	0.02225	0.02225	0.02325	0.0245	0.0255	0.027	0.02875	0.02975	0.0315	0.03425	0.03475	0.03625	0.038	0.039	0.041	0.04275	0.04525	0.0475	0.0495	0.052	0.0555	0.059	0.06275	0.06675	0.07225	0.0785	0.08575	0.0955	0.104	0.11625	0.1265	0.13725	0.15275	0.16875	0.18775	0.2095	0.2295	0.25275	0.2825	0.31675	0.356	0.39425	0.4375	0.48475	0.46875	0.423	0.377	0.33275	0.28225	0.23325	0.189	0.15175	0.12025	0.095	0.0695	0.0515	0.0365	0.02475	0.018	0.01125	0.0075	0.005	0.004	0.00375	0.00275	0.00075	0.00075	0.00075	0.0005	0.0005	0.0005	0.0005	0.00025	0.00025	0.000125	0.000125	0.000125	0.000125	0.000125	0.000125	0.000125	0.000125	0.000125	0.000125	0.000125	0.000125	0.000125	0.000125	0.000125	0.000125	0.000125	0.000125	0.000125	0.000125	0.000125	0.000125	0.000125	0.000125	0.000125	0.000125	0.000125	0.000125	0.000125	0.000125	0.000125	0.000125	0.000125	0.000125	0.0005	0.0005	0.001	0.00175	0.0025	0.004	0.00675	0.00925	0.012	0.016	0.01925	0.0225	0.02775	0.0345	0.043
SERPINA3|P01011^SL018548@seq.4153.11	grey	NA	No blood module	-14	-9	-1.25	4.75	-6	NA	-5	NA	0.0035	363	387	NA	223	After	Females	None	NA	0.4645	0.0665	0.06825	0.06875	0.0695	0.07025	0.0715	0.073	0.07375	0.0745	0.07525	0.07725	0.07925	0.0805	0.08175	0.0845	0.08525	0.0875	0.08975	0.09225	0.0935	0.0945	0.097	0.1	0.10275	0.105	0.10925	0.11275	0.1165	0.12	0.12225	0.1265	0.13	0.13525	0.14225	0.1475	0.157	0.16425	0.171	0.1785	0.18675	0.1945	0.202	0.2135	0.22475	0.234	0.2445	0.2575	0.273	0.291	0.30825	0.32525	0.3435	0.3625	0.386	0.40825	0.4355	0.456	0.4835	0.48725	0.4565	0.42225	0.39075	0.35275	0.32	0.283	0.251	0.2145	0.18075	0.146	0.12075	0.09575	0.0755	0.058	0.04475	0.033	0.026	0.01975	0.01575	0.01225	0.00975	0.00675	0.00525	0.0035	0.00225	0.002	0.0015	0.0015	0.0015	0.00125	0.00125	0.00075	0.00025	0.00025	0.00025	0.00025	0.000125	0.000125	0.000125	0.000125	0.000125	0.000125	0.000125	0.000125	0.000125	0.000125	0.000125	0.000125	0.000125	0.000125	0.000125	0.000125	0.000125	0.000125	0.000125	0.000125	0.00025	0.0005	0.0005	0.0005	0.00075	0.00125	0.003	0.0055	0.0095	0.01425	0.023	0.036	0.048	0.065	0.08225	0.1055	0.1275	0.15025	0.17275	0.19425	0.21625	0.243	0.26725	0.291	0.31025	0.33175	0.355	0.37525
SNRPD2|P62316	M1 turquoise	0.6814	Ambiguous	-46	-41	-31.5	4	-35.5	NA	-5	NA	0.0045	155	388	NA	224	After	Females	Female.e3.up	10.5	0.0025	0.10325	0.10425	0.1055	0.107	0.109	0.11225	0.11425	0.11525	0.118	0.12025	0.123	0.12475	0.1265	0.12875	0.1305	0.1325	0.137	0.1395	0.141	0.14475	0.14625	0.1505	0.1555	0.158	0.16075	0.166	0.16925	0.1745	0.18	0.1875	0.19175	0.1965	0.203	0.20875	0.21525	0.2245	0.233	0.2415	0.2515	0.26075	0.27	0.27925	0.28975	0.30375	0.31625	0.332	0.34525	0.3625	0.37925	0.39725	0.417	0.43425	0.45625	0.48025	0.49475	0.473	0.44725	0.41675	0.38625	0.356	0.32625	0.2895	0.259	0.23175	0.20625	0.17725	0.14775	0.12375	0.10175	0.08475	0.0645	0.04925	0.03925	0.03225	0.02475	0.01975	0.0165	0.01225	0.01	0.008	0.0065	0.0055	0.0045	0.0035	0.00275	0.00225	0.00175	0.001	0.001	0.0005	0.0005	0.0005	0.0005	0.00025	0.00025	0.00025	0.00025	0.00025	0.000125	0.000125	0.000125	0.000125	0.000125	0.000125	0.000125	0.000125	0.000125	0.000125	0.000125	0.00025	0.00025	0.00025	0.00025	0.00025	0.00025	0.00125	0.0015	0.0025	0.0045	0.00625	0.0085	0.01225	0.02075	0.0315	0.04325	0.0655	0.08675	0.11225	0.13825	0.17275	0.20425	0.238	0.2695	0.29925	0.33075	0.365	0.3945	0.42025	0.443	0.469	0.494	0.48525	0.468
NSMCE2|Q96MF7	M6 red	0.6921	Ubiquitination/Spermatid Dev/Centrosome	-46	-41.5	-39.25	7.75	-47	NA	-4.5	NA	0.004	252	389	NA	226	After	Females	None	NA	0.13	0.131	0.1335	0.13475	0.137	0.1395	0.1415	0.14325	0.14525	0.14625	0.149	0.152	0.15575	0.1575	0.161	0.164	0.16675	0.16975	0.17275	0.17525	0.178	0.18	0.1845	0.18775	0.1925	0.197	0.2015	0.20625	0.20925	0.2155	0.221	0.229	0.23575	0.24075	0.24625	0.25225	0.2575	0.267	0.27625	0.28675	0.2985	0.3055	0.31575	0.32975	0.34225	0.3535	0.3665	0.38075	0.39725	0.415	0.4325	0.44625	0.46225	0.48275	0.4975	0.47275	0.45225	0.4335	0.4105	0.3835	0.3565	0.326	0.3025	0.27225	0.24675	0.21575	0.18675	0.1665	0.13925	0.1195	0.1	0.0845	0.071	0.05825	0.0465	0.0385	0.031	0.0245	0.01925	0.01475	0.01225	0.00925	0.007	0.00575	0.004	0.002	0.002	0.0015	0.00075	0.00025	0.00025	0.00025	0.00025	0.00025	0.00025	0.00025	0.00025	0.000125	0.000125	0.000125	0.000125	0.000125	0.000125	0.000125	0.000125	0.000125	0.000125	0.000125	0.000125	0.000125	0.000125	0.000125	0.000125	0.000125	0.000125	0.000125	0.000125	0.000125	0.000125	0.000125	0.000125	0.000125	0.000125	0.000125	0.000125	0.000125	0.000125	0.0005	0.0005	0.00075	0.00125	0.002	0.0035	0.005	0.00675	0.00825	0.01	0.01325	0.01575	0.01875	0.0235	0.02725	0.0295	0.03425
TCL1A|P56279	grey	NA	No blood module	0.5	5	4.75	10.25	-5.5	NA	-4.5	NA	0.00425	143	390	NA	227	After	Females	None	NA	0.1685	0.33475	0.3365	0.34	0.34275	0.345	0.34875	0.3525	0.355	0.35775	0.36225	0.365	0.36675	0.371	0.37425	0.3765	0.3805	0.38325	0.38875	0.3925	0.396	0.40025	0.4055	0.412	0.41775	0.4235	0.43	0.435	0.443	0.4475	0.451	0.45925	0.4665	0.472	0.481	0.48925	0.499	0.4915	0.485	0.4745	0.462	0.45175	0.4395	0.42825	0.4145	0.401	0.388	0.37825	0.36575	0.354	0.3415	0.32925	0.31875	0.307	0.29025	0.274	0.259	0.24375	0.226	0.20825	0.19425	0.17925	0.16375	0.149	0.13525	0.1195	0.106	0.0925	0.0785	0.068	0.0585	0.051	0.04475	0.039	0.033	0.02675	0.0225	0.02	0.017	0.01375	0.011	0.00825	0.00575	0.00525	0.00425	0.00425	0.00375	0.00275	0.00275	0.00275	0.00225	0.002	0.0015	0.00125	0.001	0.00075	0.0005	0.0005	0.000125	0.000125	0.000125	0.000125	0.000125	0.000125	0.000125	0.000125	0.000125	0.000125	0.000125	0.000125	0.000125	0.000125	0.000125	0.000125	0.000125	0.000125	0.000125	0.000125	0.000125	0.000125	0.000125	0.000125	0.000125	0.000125	0.000125	0.000125	0.000125	0.000125	0.000125	0.000125	0.000125	0.00025	0.00025	0.0005	0.0005	0.0005	0.00075	0.0015	0.00175	0.002	0.00225	0.0025	0.00375	0.00425
COCH|O43405	M1 turquoise	0.3778	Ambiguous	-1.5	3	4.75	-2.5	7.25	NA	-4.5	NA	0.00475	454	391	NA	228	After	Females	None	NA	0.2555	0.42525	0.42825	0.4315	0.434	0.4355	0.439	0.4415	0.4435	0.44575	0.4485	0.452	0.457	0.461	0.4645	0.46925	0.47375	0.4785	0.48475	0.491	0.49775	0.4965	0.4915	0.4865	0.48075	0.475	0.4695	0.4625	0.4555	0.45	0.44175	0.43625	0.4295	0.42275	0.4135	0.40625	0.39525	0.38575	0.378	0.369	0.35725	0.34525	0.33675	0.32625	0.316	0.30275	0.292	0.28125	0.27075	0.25625	0.246	0.2345	0.2235	0.211	0.1985	0.18475	0.175	0.16	0.14775	0.1355	0.126	0.11275	0.1	0.0885	0.079	0.0715	0.06275	0.0505	0.04425	0.03775	0.03325	0.029	0.02225	0.01925	0.01625	0.0135	0.01175	0.01025	0.0085	0.00675	0.00625	0.006	0.00525	0.00525	0.00475	0.005	0.00425	0.004	0.0045	0.0045	0.004	0.0045	0.005	0.00575	0.00675	0.008	0.00825	0.009	0.00975	0.01075	0.0125	0.017	0.021	0.02525	0.02975	0.03625	0.04425	0.0565	0.07225	0.08825	0.10975	0.1415	0.1745	0.2235	0.28225	0.34325	0.4255	0.495	0.4175	0.34575	0.2775	0.22325	0.17325	0.13725	0.11	0.0885	0.07175	0.06075	0.05075	0.04275	0.03575	0.031	0.02925	0.025	0.02325	0.02225	0.02	0.0195	0.01775	0.0165	0.0165	0.015	0.01475	0.01325
APOE|P02649^SL000276@seq.2418.55	M9 magenta	0.7879	Mitochondrion/Microtubule/Mixed	-46	-41.5	constitutive	10.25	-20.75	NA	-4.5	NA	0.005	280	392	NA	229	After	Females	None	NA	0.3845	0.0145	0.01475	0.01525	0.0155	0.01575	0.016	0.016	0.01625	0.0165	0.01675	0.01725	0.01825	0.0185	0.01975	0.01975	0.02075	0.021	0.022	0.02225	0.023	0.02375	0.0245	0.02525	0.026	0.02725	0.0285	0.02975	0.0305	0.03125	0.03325	0.03475	0.03675	0.0385	0.0395	0.04225	0.04425	0.04675	0.04975	0.053	0.05675	0.0595	0.06225	0.06575	0.07075	0.077	0.08275	0.09	0.09625	0.104	0.11125	0.1245	0.13375	0.14225	0.1545	0.16925	0.18525	0.20225	0.22325	0.247	0.274	0.304	0.33775	0.369	0.40875	0.4445	0.48125	0.4705	0.42525	0.3755	0.326	0.2775	0.23625	0.19675	0.15425	0.121	0.089	0.06475	0.04875	0.0365	0.02675	0.0165	0.0095	0.007	0.005	0.004	0.00275	0.002	0.00125	0.00075	0.0005	0.0005	0.0005	0.00025	0.00025	0.00025	0.00025	0.00025	0.000125	0.000125	0.000125	0.000125	0.000125	0.000125	0.000125	0.000125	0.000125	0.000125	0.000125	0.000125	0.000125	0.000125	0.000125	0.000125	0.000125	0.000125	0.000125	0.000125	0.000125	0.000125	0.000125	0.000125	0.000125	0.000125	0.000125	0.000125	0.000125	0.000125	0.000125	0.000125	0.000125	0.000125	0.000125	0.000125	0.000125	0.000125	0.000125	0.000125	0.000125	0.000125	0.000125	0.000125	0.000125	0.000125
None|B7ZBB8	grey	NA	No blood module	-39	-35	-10.75	5.75	-16.5	NA	-4	NA	0.00425	282	393	NA	230	After	Females	None	NA	0.605	0.42525	0.429	0.432	0.43525	0.4385	0.44025	0.4435	0.44675	0.4495	0.4525	0.45625	0.458	0.463	0.4685	0.47375	0.4805	0.48625	0.49175	0.49575	0.4985	0.49125	0.487	0.48125	0.47475	0.46775	0.462	0.4555	0.449	0.4405	0.43575	0.43025	0.422	0.41475	0.40775	0.402	0.393	0.38125	0.37075	0.36375	0.3575	0.34675	0.33575	0.324	0.31275	0.30225	0.2885	0.27725	0.26575	0.2545	0.24175	0.22975	0.218	0.2065	0.197	0.1845	0.17275	0.16325	0.15075	0.1385	0.1255	0.114	0.10425	0.092	0.082	0.0725	0.0625	0.055	0.04875	0.041	0.03725	0.03025	0.0255	0.0205	0.017	0.01375	0.01175	0.00975	0.008	0.007	0.007	0.00625	0.00575	0.00525	0.00525	0.00425	0.00375	0.0035	0.004	0.00375	0.0035	0.00325	0.00325	0.003	0.00275	0.00275	0.00275	0.00275	0.00275	0.00275	0.00275	0.0025	0.0025	0.00225	0.002	0.0015	0.001	0.001	0.0005	0.00025	0.000125	0.000125	0.000125	0.000125	0.000125	0.00025	0.00025	0.00025	0.00025	0.00075	0.00125	0.0015	0.00225	0.00325	0.0045	0.006	0.0085	0.013	0.01925	0.02475	0.03	0.04	0.05	0.0605	0.0705	0.08	0.09075	0.101	0.11075	0.12025	0.13375	0.14775	0.15975	0.17075
CRYGC|P07315	M3 brown	0.7836	Transcription/TGF-beta signaling	-18	-14	-0.5	6.25	-6.75	NA	-4	NA	0.0045	159	394	NA	231	After	Females	None	NA	0.054	0.0415	0.04275	0.043	0.04375	0.045	0.0455	0.0475	0.0485	0.04925	0.05	0.05125	0.05175	0.0525	0.05425	0.055	0.0565	0.058	0.05975	0.061	0.06275	0.06475	0.0665	0.06975	0.073	0.07525	0.0785	0.08075	0.084	0.087	0.08975	0.0925	0.09575	0.1	0.10325	0.1095	0.116	0.123	0.1275	0.13325	0.1415	0.14725	0.15525	0.16425	0.17325	0.182	0.191	0.20225	0.2175	0.22975	0.245	0.26125	0.27825	0.29825	0.31375	0.33775	0.36475	0.391	0.42125	0.4465	0.47775	0.49675	0.463	0.434	0.39625	0.36175	0.32275	0.28375	0.2405	0.2055	0.1755	0.1425	0.11525	0.09575	0.07675	0.06325	0.049	0.036	0.027	0.01925	0.014	0.0115	0.00875	0.00725	0.006	0.0045	0.00275	0.00275	0.002	0.0015	0.001	0.0005	0.0005	0.00025	0.00025	0.000125	0.000125	0.000125	0.000125	0.000125	0.000125	0.000125	0.000125	0.000125	0.000125	0.000125	0.000125	0.000125	0.000125	0.000125	0.000125	0.000125	0.000125	0.000125	0.000125	0.000125	0.000125	0.000125	0.000125	0.000125	0.000125	0.000125	0.00025	0.0005	0.00075	0.00175	0.003	0.0065	0.01	0.0145	0.019	0.02525	0.03225	0.03875	0.05025	0.06075	0.07225	0.08475	0.09925	0.112	0.128	0.14175	0.15975	0.175
FSTL1|Q12841	M4 yellow	0.6125	Axon guidance/GAG binding	11.5	15	12.5	10.75	1.75	-3.5	NA	0.004	NA	53	395	170	NA	After	Males	Male.e3.up	8	0.0045	0.035	0.036	0.03725	0.038	0.03875	0.03925	0.03975	0.04075	0.04225	0.04375	0.04425	0.04525	0.04675	0.04775	0.04875	0.05025	0.0515	0.05325	0.0555	0.057	0.05825	0.059	0.06075	0.06325	0.0655	0.0675	0.07025	0.0715	0.075	0.07775	0.0795	0.0825	0.08525	0.08825	0.0915	0.09375	0.09775	0.10225	0.1065	0.112	0.117	0.124	0.129	0.13475	0.1425	0.153	0.15975	0.169	0.182	0.193	0.20975	0.2235	0.242	0.259	0.277	0.2985	0.323	0.347	0.37575	0.4075	0.43675	0.46825	0.495	0.45675	0.41725	0.379	0.3405	0.30025	0.25975	0.22175	0.189	0.15325	0.1295	0.10425	0.081	0.0645	0.051	0.03725	0.03075	0.0205	0.0145	0.01075	0.00825	0.0065	0.00525	0.004	0.00275	0.00225	0.00125	0.00075	0.0005	0.0005	0.00025	0.00025	0.00025	0.00025	0.000125	0.000125	0.000125	0.000125	0.000125	0.000125	0.000125	0.000125	0.000125	0.000125	0.000125	0.000125	0.000125	0.000125	0.000125	0.000125	0.000125	0.000125	0.000125	0.000125	0.000125	0.000125	0.000125	0.000125	0.000125	0.000125	0.000125	0.000125	0.000125	0.000125	0.000125	0.000125	0.000125	0.000125	0.000125	0.000125	0.000125	0.000125	0.000125	0.000125	0.000125	0.000125	0.000125	0.000125	0.000125	0.000125	0.000125
JAKMIP3|Q5VZ66	grey	NA	No blood module	6	9.5	7.25	2.75	4.5	-3.5	NA	0.004	NA	506	396	171	NA	After	Males	None	NA	0.464	0.04375	0.045	0.04625	0.0465	0.047	0.04725	0.04875	0.049	0.04975	0.05	0.05125	0.053	0.054	0.05475	0.055	0.0565	0.0585	0.0595	0.06125	0.06225	0.064	0.06525	0.06725	0.07	0.07275	0.07475	0.07675	0.0795	0.08175	0.084	0.0865	0.09	0.092	0.096	0.0995	0.10425	0.10975	0.114	0.12	0.12825	0.13375	0.14175	0.15025	0.15925	0.16825	0.18025	0.18975	0.2	0.2135	0.22675	0.24	0.2565	0.27175	0.29125	0.31275	0.3335	0.36	0.3855	0.416	0.449	0.479	0.48475	0.444	0.4075	0.3675	0.329	0.2905	0.25525	0.22	0.1895	0.161	0.13125	0.10675	0.087	0.06825	0.055	0.0465	0.03475	0.02675	0.02	0.0165	0.0135	0.01025	0.0075	0.00525	0.004	0.0035	0.00325	0.0025	0.00225	0.00175	0.00175	0.0015	0.00125	0.001	0.001	0.001	0.001	0.001	0.001	0.001	0.00125	0.0015	0.0015	0.0015	0.0015	0.0015	0.002	0.002	0.0035	0.00425	0.0055	0.008	0.01075	0.0145	0.0225	0.038	0.058	0.0835	0.12025	0.1665	0.2245	0.2825	0.34025	0.401	0.463	0.474	0.4095	0.3595	0.3195	0.28025	0.24975	0.2265	0.201	0.182	0.16375	0.14825	0.13575	0.12675	0.11275	0.1055	0.0985	0.09275
RGS16|O15492	M3 brown	0.8074	Transcription/TGF-beta signaling	-9.5	-6.5	0.75	6.75	-6	NA	-3	NA	0.004	218	397	NA	233	After	Females	None	NA	0.009	0.012	0.012	0.012	0.012	0.012	0.0125	0.013	0.013	0.01325	0.014	0.01475	0.01475	0.01525	0.01625	0.01675	0.017	0.01775	0.018	0.01925	0.0195	0.0195	0.02025	0.0215	0.02175	0.02325	0.0245	0.02625	0.02775	0.02875	0.02925	0.0305	0.0315	0.03275	0.0345	0.0355	0.0375	0.0395	0.041	0.04375	0.046	0.04725	0.05225	0.05575	0.05875	0.06275	0.06925	0.07425	0.081	0.087	0.09475	0.10475	0.115	0.1255	0.1395	0.153	0.16925	0.188	0.20725	0.23125	0.2565	0.28375	0.315	0.34525	0.38525	0.42675	0.46925	0.47975	0.43	0.3825	0.33175	0.282	0.23825	0.19175	0.15475	0.12425	0.095	0.07225	0.0545	0.0395	0.0295	0.02175	0.01725	0.0135	0.01	0.007	0.00575	0.004	0.00325	0.00225	0.002	0.00175	0.00125	0.001	0.001	0.00075	0.0005	0.00025	0.00025	0.00025	0.00025	0.000125	0.000125	0.000125	0.000125	0.000125	0.000125	0.000125	0.000125	0.000125	0.000125	0.000125	0.000125	0.000125	0.000125	0.000125	0.000125	0.00025	0.00025	0.00025	0.00025	0.0005	0.0005	0.00075	0.00125	0.00175	0.003	0.00525	0.00875	0.01425	0.02125	0.029	0.038	0.05	0.06325	0.07675	0.09325	0.1055	0.12425	0.14275	0.15425	0.16975	0.18375	0.19725
PFKFB3|Q16875	M6 red	0.6532	Ubiquitination/Spermatid Dev/Centrosome	0	3	0.5	7.75	-7.25	NA	-3	NA	0.00475	36	398	NA	234	After	Females	None	NA	0.172	0.0175	0.01875	0.0195	0.0205	0.02075	0.02175	0.022	0.02225	0.02275	0.02325	0.02375	0.024	0.02475	0.026	0.02675	0.02725	0.02775	0.02875	0.02925	0.03	0.03025	0.0325	0.03325	0.03425	0.03575	0.037	0.038	0.0395	0.04175	0.04275	0.04375	0.0465	0.04925	0.0515	0.05275	0.0545	0.057	0.06025	0.064	0.0675	0.0715	0.076	0.07925	0.084	0.09075	0.09575	0.102	0.11175	0.118	0.127	0.14	0.155	0.16625	0.18475	0.20125	0.21575	0.2355	0.2535	0.27725	0.3055	0.339	0.37275	0.40275	0.44325	0.47875	0.4825	0.442	0.39	0.3465	0.306	0.26325	0.23075	0.1955	0.1585	0.1255	0.09875	0.07925	0.0605	0.0475	0.03725	0.028	0.02075	0.015	0.01125	0.00825	0.00625	0.00475	0.0035	0.00275	0.00225	0.00125	0.001	0.001	0.001	0.00075	0.00025	0.000125	0.000125	0.000125	0.000125	0.000125	0.000125	0.000125	0.000125	0.000125	0.000125	0.000125	0.000125	0.000125	0.000125	0.000125	0.000125	0.000125	0.000125	0.000125	0.000125	0.000125	0.000125	0.000125	0.000125	0.00025	0.00025	0.00025	0.00025	0.00025	0.00025	0.0005	0.0015	0.00275	0.00375	0.00625	0.009	0.01225	0.0195	0.02575	0.03175	0.04	0.046	0.05225	0.05925	0.0655	0.0735	0.08125
IL26|Q9NPH9	M9 magenta	0.33	Mitochondrion/Microtubule/Mixed	-10	-7	-0.25	8.25	-8.5	NA	-3	NA	0.005	134	399	NA	235	After	Females	None	NA	0.059	0.4385	0.442	0.44325	0.44575	0.45	0.452	0.45475	0.45775	0.462	0.467	0.4705	0.47375	0.4775	0.48175	0.48625	0.49025	0.49475	0.498	0.4975	0.493	0.4895	0.48475	0.48175	0.47575	0.4695	0.463	0.457	0.45025	0.44575	0.44	0.4325	0.42525	0.4185	0.40875	0.40325	0.394	0.3845	0.37475	0.36575	0.356	0.3475	0.33825	0.33	0.32025	0.309	0.29625	0.28775	0.2785	0.26825	0.25475	0.244	0.22975	0.21675	0.20675	0.194	0.182	0.16925	0.15725	0.145	0.13375	0.12025	0.111	0.0995	0.0935	0.08325	0.07375	0.06475	0.05875	0.0505	0.043	0.039	0.033	0.02875	0.0245	0.02	0.01675	0.0145	0.01175	0.0095	0.00925	0.00825	0.00675	0.0065	0.006	0.006	0.00575	0.005	0.00475	0.00475	0.00475	0.00425	0.00425	0.00375	0.00375	0.0035	0.00325	0.00325	0.003	0.00275	0.0025	0.0015	0.001	0.001	0.001	0.00075	0.00025	0.00025	0.000125	0.000125	0.000125	0.000125	0.000125	0.000125	0.000125	0.000125	0.000125	0.000125	0.000125	0.000125	0.000125	0.000125	0.000125	0.000125	0.000125	0.000125	0.0005	0.00075	0.001	0.00175	0.0025	0.00375	0.005	0.0065	0.0085	0.01	0.0115	0.01325	0.01575	0.01875	0.02	0.024	0.0255	0.02725
YWHAQ|P27348	M1 turquoise	0.7686	Ambiguous	-17	-14.5	-10.5	6.25	-16.75	NA	-2.5	NA	0.004	458	400	NA	236	After	Females	Female.e3.up	9	0.0045	0.159	0.1605	0.164	0.16625	0.168	0.1705	0.17325	0.17475	0.177	0.1795	0.1815	0.183	0.185	0.18825	0.1905	0.19375	0.19825	0.2015	0.206	0.20775	0.212	0.2155	0.21875	0.22425	0.22925	0.23425	0.24	0.24425	0.249	0.25475	0.2615	0.268	0.2745	0.2815	0.2875	0.29575	0.304	0.31075	0.31575	0.32575	0.3315	0.3435	0.355	0.36725	0.3805	0.39075	0.40625	0.42225	0.43775	0.45425	0.471	0.4865	0.49375	0.47425	0.455	0.43125	0.4105	0.3855	0.35775	0.33275	0.305	0.28275	0.26075	0.23775	0.214	0.1845	0.162	0.14025	0.1205	0.09925	0.0815	0.06925	0.056	0.04675	0.0375	0.031	0.0255	0.02	0.01625	0.01425	0.01275	0.011	0.00975	0.007	0.006	0.0055	0.00525	0.004	0.0035	0.003	0.002	0.00175	0.0015	0.0015	0.0015	0.00125	0.00125	0.00125	0.001	0.001	0.001	0.00075	0.00025	0.00025	0.0005	0.0005	0.0005	0.0005	0.0005	0.00025	0.00025	0.0005	0.0005	0.0005	0.00075	0.00075	0.00075	0.001	0.00125	0.0015	0.00175	0.002	0.0035	0.006	0.011	0.015	0.0195	0.02875	0.0375	0.05	0.06125	0.0745	0.0895	0.10575	0.11975	0.13425	0.149	0.1645	0.1795	0.193	0.20525	0.21825	0.231
APOE|P02649^SL004669@seq.2938.55	M9 magenta	0.7138	Mitochondrion/Microtubule/Mixed	-46	-43.5	constitutive	11.25	-21.75	NA	-2.5	NA	0.00425	323	401	NA	237	After	Females	None	NA	0.1225	0.04875	0.049	0.05	0.05125	0.052	0.0535	0.05475	0.055	0.05575	0.057	0.05725	0.0585	0.05925	0.06	0.0615	0.0625	0.0645	0.06525	0.067	0.0695	0.07225	0.0735	0.0755	0.07725	0.079	0.08175	0.08425	0.0865	0.0885	0.0915	0.094	0.09725	0.10175	0.1055	0.111	0.114	0.1165	0.121	0.1255	0.13125	0.135	0.143	0.14925	0.15275	0.15975	0.16725	0.174	0.18175	0.18875	0.201	0.21225	0.2245	0.23925	0.2555	0.27575	0.29175	0.31325	0.329	0.35025	0.37275	0.3985	0.4285	0.461	0.496	0.469	0.4295	0.4	0.361	0.325	0.29375	0.2585	0.2205	0.18325	0.15525	0.13	0.10875	0.089	0.07475	0.05725	0.04725	0.03825	0.0295	0.02225	0.01675	0.0115	0.008	0.007	0.00425	0.00225	0.00125	0.00075	0.00025	0.00025	0.00025	0.00025	0.000125	0.000125	0.000125	0.000125	0.000125	0.000125	0.000125	0.000125	0.000125	0.000125	0.000125	0.000125	0.000125	0.000125	0.000125	0.000125	0.000125	0.000125	0.000125	0.000125	0.000125	0.000125	0.000125	0.000125	0.000125	0.000125	0.000125	0.000125	0.000125	0.000125	0.000125	0.000125	0.000125	0.000125	0.000125	0.000125	0.000125	0.000125	0.000125	0.000125	0.000125	0.000125	0.000125	0.000125	0.000125	0.000125	0.000125	0.000125
JUP|P14923^SL006467@seq.23007.8	M6 red	0.7409	Ubiquitination/Spermatid Dev/Centrosome	-10	-7.5	0.75	9.75	-9	NA	-2.5	NA	0.0045	265	402	NA	238	After	Females	None	NA	0.086	0.17275	0.175	0.17625	0.179	0.1825	0.1845	0.188	0.19	0.193	0.1955	0.1975	0.1995	0.2025	0.20425	0.20725	0.21075	0.2135	0.21625	0.2195	0.22175	0.22525	0.229	0.23325	0.23625	0.2405	0.24625	0.251	0.25575	0.26325	0.26925	0.2745	0.281	0.28675	0.29375	0.301	0.30875	0.31725	0.3245	0.33575	0.34625	0.3555	0.3665	0.37825	0.39125	0.403	0.4175	0.4295	0.44325	0.45675	0.47025	0.4865	0.49775	0.4815	0.46325	0.44775	0.428	0.4055	0.38075	0.35375	0.331	0.3045	0.28025	0.2485	0.22275	0.1985	0.17875	0.16075	0.14225	0.12025	0.10375	0.0905	0.077	0.06425	0.05225	0.04175	0.035	0.02975	0.025	0.0205	0.01725	0.01425	0.011	0.00875	0.007	0.006	0.0055	0.00525	0.0045	0.004	0.0035	0.00325	0.0025	0.00225	0.00225	0.00125	0.001	0.001	0.00025	0.00025	0.00025	0.00025	0.00025	0.000125	0.000125	0.000125	0.000125	0.000125	0.000125	0.000125	0.000125	0.000125	0.000125	0.000125	0.000125	0.000125	0.000125	0.000125	0.000125	0.000125	0.000125	0.000125	0.000125	0.000125	0.000125	0.00025	0.00025	0.00025	0.00025	0.00025	0.0005	0.0005	0.00075	0.00125	0.002	0.003	0.0035	0.00425	0.00575	0.0065	0.00925	0.011	0.012	0.01425
SNRPF|P62306	M9 magenta	0.5361	Mitochondrion/Microtubule/Mixed	-46	-43.5	constitutive	11.25	-21.75	NA	-2.5	NA	0.00475	402	403	NA	239	After	Females	None	NA	0.043	0.2285	0.231	0.23275	0.2355	0.23675	0.2395	0.24225	0.24525	0.24875	0.251	0.255	0.25875	0.26125	0.26475	0.268	0.272	0.276	0.28125	0.285	0.28925	0.29325	0.29775	0.30275	0.3065	0.31025	0.3155	0.32175	0.326	0.33175	0.33825	0.34325	0.34975	0.3585	0.3635	0.37125	0.38025	0.3895	0.4025	0.4125	0.4205	0.43125	0.44025	0.45075	0.463	0.4745	0.48825	0.5	0.48725	0.473	0.46	0.4435	0.42775	0.41	0.3915	0.37325	0.358	0.34025	0.3225	0.303	0.28525	0.264	0.2485	0.22725	0.208	0.18675	0.16875	0.15075	0.13375	0.12125	0.1055	0.08925	0.074	0.0615	0.0555	0.04525	0.0385	0.032	0.0255	0.0225	0.01875	0.01525	0.01075	0.00925	0.00825	0.0075	0.0065	0.0055	0.00475	0.0035	0.00275	0.00175	0.00125	0.0005	0.0005	0.0005	0.00025	0.00025	0.00025	0.00025	0.000125	0.000125	0.000125	0.000125	0.000125	0.000125	0.000125	0.000125	0.000125	0.000125	0.000125	0.000125	0.000125	0.000125	0.000125	0.000125	0.000125	0.000125	0.000125	0.000125	0.000125	0.000125	0.000125	0.000125	0.000125	0.000125	0.000125	0.000125	0.000125	0.000125	0.000125	0.000125	0.000125	0.000125	0.000125	0.000125	0.000125	0.000125	0.000125	0.000125	0.000125	0.000125	0.000125	0.00025
PPM1M|Q96MI6	M6 red	0.5893	Ubiquitination/Spermatid Dev/Centrosome	-46	-43.5	-29.25	3.75	-33	NA	-2.5	NA	0.005	263	404	NA	240	After	Females	None	NA	0.101	0.024	0.02425	0.02475	0.02475	0.025	0.02575	0.0265	0.02725	0.02725	0.02775	0.02875	0.02975	0.03025	0.03125	0.03225	0.03375	0.035	0.036	0.03725	0.03825	0.03975	0.0405	0.04175	0.04225	0.043	0.045	0.04675	0.04875	0.05025	0.052	0.05325	0.055	0.05675	0.05925	0.0625	0.065	0.06825	0.07125	0.07475	0.07925	0.084	0.0885	0.09475	0.10225	0.1105	0.118	0.12725	0.13525	0.143	0.1525	0.164	0.177	0.18825	0.201	0.21725	0.23625	0.2585	0.28375	0.306	0.3355	0.37025	0.4025	0.437	0.47025	0.4865	0.44875	0.408	0.36525	0.32125	0.281	0.2405	0.2035	0.16975	0.138	0.105	0.08175	0.06275	0.04875	0.038	0.03125	0.024	0.019	0.015	0.01175	0.00875	0.00675	0.0065	0.005	0.00375	0.00325	0.00275	0.002	0.00125	0.001	0.001	0.00075	0.00075	0.00075	0.00075	0.0005	0.0005	0.0005	0.0005	0.0005	0.00075	0.0005	0.0005	0.0005	0.001	0.00125	0.0015	0.00225	0.003	0.00525	0.00775	0.013	0.02	0.02825	0.0455	0.0665	0.098	0.133	0.16775	0.2165	0.2625	0.31725	0.377	0.42675	0.47975	0.47	0.424	0.3865	0.35325	0.318	0.2885	0.2695	0.2455	0.22525	0.2095	0.194	0.182	0.16875	0.16
NLGN3|Q9NZ94^SL018773@seq.17427.26	M2 blue	0.422	Chromatin/Development	-46	-44	-29.25	4	-33.25	-2	NA	0.00425	NA	149	405	174	NA	After	Males	None	NA	0.0305	0.02525	0.02525	0.02625	0.0265	0.0275	0.028	0.0285	0.02875	0.02925	0.0295	0.02975	0.0305	0.03075	0.0315	0.032	0.033	0.033	0.03375	0.03475	0.03575	0.0365	0.037	0.038	0.03825	0.0385	0.04075	0.0415	0.04375	0.045	0.04625	0.04825	0.051	0.054	0.055	0.05625	0.0585	0.06175	0.065	0.0675	0.073	0.07575	0.07925	0.085	0.09125	0.09625	0.102	0.10975	0.11575	0.125	0.132	0.14175	0.15275	0.1645	0.17875	0.19925	0.21775	0.23675	0.2595	0.28175	0.30825	0.33575	0.367	0.3945	0.42525	0.46325	0.495	0.4545	0.40825	0.364	0.3145	0.27275	0.2335	0.19475	0.16225	0.1305	0.1035	0.085	0.067	0.056	0.04675	0.03675	0.0265	0.022	0.017	0.0135	0.01075	0.00875	0.00725	0.00425	0.0035	0.003	0.00275	0.0025	0.002	0.00175	0.0015	0.00175	0.0015	0.00125	0.00125	0.00125	0.001	0.00075	0.00075	0.001	0.00075	0.00125	0.00125	0.0015	0.002	0.00225	0.003	0.00375	0.00725	0.01075	0.014	0.0225	0.03225	0.04875	0.07025	0.09625	0.133	0.175	0.22375	0.2795	0.3375	0.38725	0.4395	0.4895	0.4635	0.4205	0.38225	0.3495	0.32225	0.2985	0.276	0.25875	0.23725	0.2235	0.2095	0.19275	0.17925	0.172
SERPINA3|P01011^SL000248@seq.2879.9	grey	NA	No blood module	9	11	17	11.5	5.5	-2	NA	0.0045	NA	319	406	175	NA	After	Males	None	NA	0.06	0.019	0.0195	0.01975	0.02	0.02	0.02025	0.021	0.021	0.02125	0.02125	0.02125	0.022	0.02275	0.02325	0.02375	0.024	0.025	0.02525	0.02525	0.0255	0.0265	0.027	0.0275	0.028	0.0285	0.03025	0.03075	0.03275	0.0335	0.034	0.0345	0.0355	0.03575	0.03675	0.03775	0.04	0.0435	0.046	0.0485	0.05225	0.055	0.0585	0.0635	0.06825	0.0715	0.07725	0.08225	0.09	0.094	0.101	0.1075	0.119	0.12725	0.1355	0.1505	0.16675	0.18425	0.199	0.22075	0.23875	0.26775	0.29475	0.31875	0.348	0.387	0.42575	0.4685	0.4845	0.434	0.38675	0.3385	0.2975	0.26025	0.22	0.18425	0.15375	0.12525	0.1015	0.0805	0.062	0.04675	0.03375	0.0255	0.01775	0.0115	0.00875	0.00675	0.00525	0.0045	0.0025	0.00175	0.00125	0.001	0.00075	0.00075	0.0005	0.00025	0.000125	0.000125	0.000125	0.000125	0.000125	0.000125	0.000125	0.000125	0.000125	0.000125	0.000125	0.000125	0.000125	0.000125	0.000125	0.000125	0.000125	0.000125	0.000125	0.000125	0.000125	0.000125	0.000125	0.000125	0.000125	0.000125	0.000125	0.000125	0.000125	0.000125	0.000125	0.000125	0.000125	0.000125	0.000125	0.000125	0.000125	0.000125	0.000125	0.000125	0.000125	0.000125	0.000125	0.000125	0.000125	0.000125
VPS29|Q9UBQ0	M9 magenta	0.4515	Mitochondrion/Microtubule/Mixed	-46	-44	constitutive	11.5	-22	NA	-2	NA	0.005	93	407	NA	242	After	Females	None	NA	0.0135	0.01175	0.01175	0.01175	0.01175	0.012	0.01225	0.0125	0.0125	0.01275	0.013	0.01325	0.01375	0.01425	0.0145	0.01475	0.01475	0.01475	0.01525	0.01525	0.0155	0.0155	0.01575	0.01625	0.01675	0.017	0.01725	0.0175	0.018	0.01875	0.019	0.02	0.02075	0.02125	0.0225	0.02425	0.02525	0.026	0.02675	0.0285	0.03025	0.03125	0.0335	0.035	0.03675	0.04	0.0435	0.048	0.05125	0.05425	0.05825	0.0625	0.06925	0.07625	0.084	0.092	0.103	0.11375	0.12475	0.13825	0.1535	0.17125	0.18725	0.20875	0.2325	0.2625	0.29575	0.33375	0.37325	0.41925	0.468	0.486	0.428	0.3805	0.3295	0.2835	0.2345	0.18675	0.1495	0.121	0.0945	0.074	0.056	0.04375	0.03225	0.02275	0.01475	0.011	0.00775	0.005	0.003	0.00175	0.001	0.00075	0.0005	0.0005	0.0005	0.0005	0.0005	0.00025	0.000125	0.000125	0.000125	0.000125	0.000125	0.000125	0.000125	0.000125	0.000125	0.000125	0.000125	0.000125	0.000125	0.000125	0.000125	0.000125	0.000125	0.000125	0.000125	0.000125	0.000125	0.000125	0.000125	0.000125	0.000125	0.000125	0.000125	0.000125	0.000125	0.000125	0.000125	0.000125	0.000125	0.000125	0.000125	0.000125	0.000125	0.000125	0.000125	0.000125	0.000125	0.000125	0.000125	0.000125
IL22RA1|Q8N6P7^SL007806@seq.9603.9	M2 blue	0.3288	Chromatin/Development	-6	-4	-2.5	4.75	-7.25	-2	NA	0.005	NA	527	408	176	NA	After	Males	None	NA	0.264	0.00675	0.007	0.00725	0.0075	0.0075	0.0075	0.0075	0.00775	0.008	0.00825	0.00825	0.0085	0.00875	0.00875	0.009	0.00925	0.01	0.011	0.0115	0.0115	0.01175	0.01275	0.01325	0.01425	0.01475	0.01475	0.01525	0.01525	0.0165	0.01775	0.0185	0.01925	0.02075	0.02125	0.02125	0.02275	0.02425	0.02675	0.02775	0.029	0.0315	0.03275	0.034	0.036	0.03825	0.0405	0.043	0.047	0.051	0.05725	0.06325	0.07075	0.07675	0.08575	0.0975	0.10675	0.12225	0.14025	0.15775	0.18075	0.20875	0.23375	0.2685	0.2985	0.33825	0.38575	0.429	0.478	0.461	0.4095	0.3525	0.29675	0.25025	0.20175	0.1615	0.13025	0.095	0.07125	0.05575	0.04125	0.031	0.02275	0.0165	0.012	0.01025	0.0075	0.006	0.00575	0.005	0.00375	0.003	0.0025	0.00225	0.00175	0.00125	0.00125	0.001	0.0005	0.0005	0.0005	0.0005	0.0005	0.00075	0.00075	0.00075	0.00075	0.00075	0.00075	0.00025	0.0005	0.0005	0.0005	0.00075	0.001	0.00125	0.00225	0.00575	0.0095	0.014	0.02325	0.03975	0.06175	0.08725	0.1225	0.162	0.20975	0.25625	0.30625	0.35925	0.40875	0.45325	0.49425	0.46525	0.42925	0.39525	0.36075	0.3285	0.29975	0.27925	0.2565	0.24225	0.22675	0.213
THAP11|Q96EK4	M3 brown	0.7467	Transcription/TGF-beta signaling	-9	-7.5	-1	6.75	-7.75	NA	-1.5	NA	0.00375	260	409	NA	243	After	Females	Male.e4.up	-46	0.0045	0.02325	0.02325	0.0235	0.024	0.0245	0.0255	0.026	0.02725	0.02775	0.028	0.02825	0.0285	0.0295	0.03075	0.0315	0.03225	0.03325	0.03375	0.035	0.03625	0.0375	0.0385	0.0395	0.0405	0.041	0.04375	0.0455	0.04725	0.04825	0.05025	0.05275	0.055	0.05625	0.05825	0.062	0.06525	0.06725	0.07025	0.07375	0.07675	0.08025	0.085	0.089	0.09525	0.10025	0.10475	0.10975	0.1175	0.125	0.13375	0.1435	0.14875	0.16175	0.173	0.191	0.21125	0.22775	0.249	0.267	0.2935	0.3195	0.3505	0.38925	0.424	0.46075	0.49925	0.4645	0.42025	0.3825	0.33775	0.2975	0.256	0.21425	0.17925	0.14825	0.12375	0.0975	0.081	0.0635	0.0495	0.0375	0.029	0.022	0.016	0.013	0.01075	0.0085	0.006	0.00525	0.00375	0.003	0.00225	0.00225	0.002	0.00175	0.0015	0.0015	0.0015	0.00125	0.00125	0.001	0.001	0.00075	0.0005	0.0005	0.00025	0.000125	0.000125	0.000125	0.000125	0.000125	0.000125	0.000125	0.000125	0.000125	0.000125	0.000125	0.000125	0.00025	0.0005	0.00125	0.0025	0.00475	0.0095	0.017	0.0245	0.03375	0.04525	0.06125	0.08025	0.1	0.118	0.1355	0.1555	0.18	0.2	0.22325	0.2435	0.26175	0.28225	0.298	0.3175	0.33525
COMTD1|Q86VU5	M6 red	0.6793	Ubiquitination/Spermatid Dev/Centrosome	-46	-44.5	constitutive	10.25	-20.75	NA	-1.5	NA	0.0045	269	410	NA	244	After	Females	Female.e3.up	9.5	0.005	0.239	0.242	0.243	0.2455	0.248	0.2505	0.2535	0.25575	0.258	0.26025	0.26275	0.2655	0.2695	0.27325	0.277	0.27925	0.2815	0.28725	0.29075	0.296	0.30025	0.30275	0.309	0.31275	0.3185	0.3225	0.32675	0.332	0.338	0.345	0.3525	0.3585	0.3655	0.3745	0.38125	0.3895	0.398	0.408	0.41675	0.426	0.43675	0.44475	0.45425	0.46325	0.47625	0.4895	0.4985	0.48975	0.477	0.462	0.44875	0.435	0.41975	0.4	0.3825	0.363	0.34275	0.3255	0.30825	0.289	0.26825	0.2445	0.22825	0.20975	0.18825	0.1675	0.15	0.13225	0.117	0.10025	0.083	0.07225	0.0625	0.055	0.0475	0.04075	0.03575	0.02925	0.0225	0.01825	0.0155	0.013	0.01125	0.01075	0.009	0.00775	0.00675	0.0055	0.00525	0.0045	0.00375	0.0035	0.003	0.0025	0.00175	0.00125	0.00075	0.00025	0.00025	0.00025	0.00025	0.00025	0.000125	0.000125	0.000125	0.000125	0.000125	0.000125	0.000125	0.000125	0.000125	0.000125	0.000125	0.000125	0.000125	0.000125	0.000125	0.000125	0.000125	0.000125	0.000125	0.000125	0.000125	0.000125	0.000125	0.000125	0.000125	0.000125	0.000125	0.00025	0.001	0.001	0.0015	0.00225	0.00225	0.00275	0.00425	0.0065	0.00825	0.00875	0.01025	0.012	0.01325
AMY2B|P19961^SL005393@seq.10439.57	grey	NA	No blood module	5	6.5	8.5	5.5	3	-1.5	NA	0.005	NA	6	411	178	NA	After	Males	None	NA	0.031	0.0255	0.0255	0.02675	0.02725	0.02775	0.028	0.0295	0.0305	0.03125	0.03125	0.03175	0.03225	0.03225	0.033	0.0345	0.03525	0.03575	0.036	0.03675	0.038	0.039	0.041	0.04325	0.04525	0.04675	0.04825	0.04825	0.04975	0.05175	0.05375	0.05525	0.05775	0.0605	0.0635	0.06675	0.068	0.0725	0.076	0.07875	0.0835	0.08725	0.093	0.09825	0.1045	0.11075	0.1175	0.12725	0.135	0.14375	0.1555	0.16675	0.178	0.1905	0.20725	0.22325	0.24475	0.26675	0.29125	0.3185	0.34975	0.37925	0.4095	0.44225	0.473	0.4845	0.448	0.4085	0.37125	0.32575	0.27575	0.23	0.19225	0.16625	0.13675	0.108	0.087	0.0645	0.051	0.0415	0.03325	0.0275	0.022	0.01875	0.01425	0.0105	0.0085	0.008	0.00725	0.0055	0.005	0.0035	0.003	0.00275	0.002	0.00175	0.001	0.001	0.0005	0.0005	0.0005	0.0005	0.00025	0.00025	0.00025	0.00025	0.00025	0.0005	0.0005	0.0005	0.00075	0.00075	0.00075	0.00075	0.001	0.00175	0.002	0.0025	0.0045	0.0065	0.0115	0.0155	0.0255	0.03875	0.053	0.0705	0.09375	0.1275	0.156	0.1925	0.22625	0.25825	0.29275	0.32525	0.3555	0.3885	0.41825	0.44125	0.467	0.49925	0.47825	0.45775	0.439	0.4175
DNAJB14|Q8TBM8^SL025831@seq.8037.53	M3 brown	0.8372	Transcription/TGF-beta signaling	-4	-3	1.75	6.75	-5	NA	-1	NA	0.00475	473	412	NA	246	After	Females	None	NA	0.096	0.4075	0.4095	0.41225	0.4145	0.4195	0.424	0.429	0.432	0.43325	0.43575	0.44	0.4435	0.44775	0.45375	0.45825	0.465	0.467	0.47075	0.475	0.48025	0.48575	0.49175	0.49575	0.4985	0.49175	0.48525	0.478	0.471	0.46375	0.45775	0.451	0.445	0.4405	0.43075	0.425	0.4155	0.4045	0.396	0.389	0.3785	0.37025	0.3615	0.3535	0.34475	0.335	0.323	0.30975	0.29825	0.283	0.2725	0.262	0.25	0.23625	0.2215	0.209	0.19725	0.17975	0.16925	0.155	0.1435	0.12875	0.1175	0.10625	0.09375	0.08475	0.074	0.06525	0.05675	0.0505	0.04375	0.0355	0.0305	0.026	0.02275	0.02025	0.01825	0.017	0.01425	0.01325	0.012	0.01	0.0085	0.0075	0.00725	0.00725	0.0065	0.006	0.00625	0.00625	0.0055	0.00475	0.0045	0.004	0.004	0.004	0.00375	0.004	0.004	0.0035	0.0025	0.002	0.0015	0.0015	0.00125	0.0005	0.0005	0.00025	0.00025	0.000125	0.00025	0.00025	0.00025	0.00025	0.00025	0.00025	0.0005	0.0005	0.001	0.00125	0.0015	0.0035	0.004	0.00575	0.00675	0.0095	0.01275	0.0185	0.024	0.03125	0.03875	0.0495	0.057	0.0645	0.076	0.0855	0.098	0.10575	0.1195	0.128	0.13925	0.1505	0.1625	0.173
NEIL1|Q96FI4	M1 turquoise	0.7369	Ambiguous	-46	-45.5	-26.75	8.25	-35	NA	-0.5	NA	0.004	235	413	NA	247	After	Females	Female.e3.up	8.5	0.0045	0.00575	0.00575	0.00575	0.00575	0.006	0.00625	0.00625	0.00625	0.00625	0.00675	0.007	0.00725	0.0075	0.0075	0.0075	0.008	0.008	0.008	0.008	0.00825	0.0085	0.00875	0.00925	0.00925	0.01025	0.0105	0.011	0.01175	0.01225	0.0125	0.0125	0.0135	0.01475	0.0155	0.01675	0.0175	0.01825	0.02	0.02125	0.02275	0.024	0.0255	0.02675	0.02975	0.03175	0.0335	0.0365	0.0395	0.0425	0.0465	0.049	0.05425	0.0625	0.068	0.078	0.0865	0.0975	0.11	0.1225	0.13575	0.156	0.172	0.2005	0.2295	0.256	0.29	0.323	0.37	0.41225	0.47025	0.476	0.42525	0.3765	0.32825	0.2785	0.23025	0.18575	0.1485	0.11425	0.08525	0.0665	0.05275	0.04	0.03075	0.02425	0.01825	0.01325	0.011	0.0085	0.00675	0.00575	0.004	0.00275	0.00225	0.0015	0.0015	0.001	0.001	0.001	0.00075	0.00075	0.0005	0.0005	0.000125	0.000125	0.000125	0.000125	0.000125	0.000125	0.000125	0.000125	0.000125	0.000125	0.000125	0.000125	0.000125	0.000125	0.000125	0.000125	0.00025	0.00025	0.00025	0.0005	0.001	0.001	0.002	0.003	0.00525	0.007	0.01025	0.01475	0.02025	0.02675	0.035	0.0415	0.051	0.061	0.07025	0.08325	0.09325	0.10375	0.1145	0.12725
VPS28|Q9UK41	M3 brown	0.8409	Transcription/TGF-beta signaling	-5.5	-5	2	7	-5	NA	-0.5	NA	0.005	141	414	NA	248	After	Females	None	NA	0.124	0.0165	0.0165	0.0165	0.017	0.017	0.01725	0.0175	0.0175	0.0175	0.019	0.01975	0.02	0.02175	0.0225	0.02375	0.025	0.02525	0.02625	0.02675	0.0275	0.02775	0.02975	0.0305	0.032	0.0335	0.03425	0.03575	0.03725	0.0385	0.03925	0.0415	0.042	0.04325	0.04475	0.04675	0.04775	0.04975	0.053	0.0575	0.061	0.0635	0.06525	0.06775	0.0715	0.075	0.08125	0.0875	0.0925	0.10025	0.10825	0.116	0.12425	0.13325	0.14725	0.157	0.17025	0.18425	0.1985	0.2155	0.23525	0.2615	0.288	0.317	0.35225	0.38675	0.42575	0.46575	0.49725	0.4505	0.40425	0.35425	0.308	0.2615	0.222	0.18075	0.15	0.124	0.0985	0.0805	0.05975	0.04425	0.0365	0.02925	0.02325	0.01825	0.015	0.0125	0.00925	0.00825	0.00675	0.00575	0.005	0.00425	0.004	0.0035	0.003	0.002	0.00175	0.00125	0.001	0.00075	0.00075	0.0005	0.0005	0.0005	0.0005	0.0005	0.0005	0.0005	0.0005	0.0005	0.0005	0.0005	0.0005	0.001	0.001	0.001	0.00125	0.002	0.00275	0.0035	0.005	0.006	0.00925	0.01275	0.019	0.02975	0.0395	0.05075	0.06525	0.08225	0.09725	0.11475	0.1345	0.15575	0.1745	0.193	0.21225	0.23125	0.25475	0.2795	0.29875	0.3135
MANSC1|Q9H8J5	M4 yellow	0.5499	Axon guidance/GAG binding	-17	-17	-12.5	11.25	-23.75	0	NA	0.00425	NA	525	415	180	NA	After	Males	None	NA	0.0115	0.0415	0.0425	0.0445	0.045	0.045	0.046	0.046	0.047	0.04775	0.04875	0.05025	0.05125	0.05175	0.053	0.0535	0.054	0.0555	0.0565	0.057	0.05825	0.05975	0.06025	0.062	0.0625	0.06375	0.0665	0.06775	0.06925	0.0715	0.0725	0.0745	0.0775	0.079	0.081	0.084	0.086	0.08875	0.09175	0.094	0.098	0.1015	0.1055	0.1105	0.11675	0.12075	0.12725	0.13475	0.142	0.14975	0.15625	0.16275	0.17275	0.18325	0.19425	0.20725	0.22225	0.23875	0.25425	0.275	0.3005	0.32175	0.346	0.371	0.40025	0.432	0.4605	0.4955	0.46675	0.433	0.3915	0.34875	0.3115	0.272	0.24125	0.21075	0.184	0.158	0.131	0.108	0.08975	0.0755	0.06225	0.0515	0.0405	0.03275	0.0275	0.02	0.0165	0.01375	0.00975	0.00725	0.00575	0.00425	0.00275	0.00225	0.002	0.0015	0.00125	0.001	0.001	0.00075	0.0005	0.0005	0.0005	0.0005	0.0005	0.000125	0.000125	0.000125	0.000125	0.000125	0.000125	0.000125	0.000125	0.000125	0.000125	0.000125	0.000125	0.000125	0.000125	0.000125	0.000125	0.000125	0.000125	0.000125	0.000125	0.000125	0.000125	0.000125	0.000125	0.000125	0.00025	0.00075	0.001	0.00125	0.0015	0.00325	0.004	0.00525	0.00625	0.008	0.0085	0.0095
SMCO2|A6NFE2	M2 blue	0.4746	Chromatin/Development	-46	-46	-35.75	3.75	-39.5	0	NA	0.005	NA	467	416	181	NA	After	Males	None	NA	0.288	0.013	0.0135	0.01375	0.01425	0.0155	0.01625	0.0165	0.017	0.0175	0.0175	0.0175	0.018	0.019	0.0195	0.02025	0.0205	0.0205	0.021	0.0225	0.02325	0.024	0.025	0.025	0.02625	0.02675	0.02775	0.029	0.03025	0.03175	0.03225	0.03275	0.03425	0.03525	0.03725	0.0385	0.04075	0.04525	0.0475	0.05125	0.05325	0.0555	0.0585	0.0605	0.064	0.0675	0.072	0.07825	0.083	0.08975	0.0965	0.10275	0.113	0.1215	0.13225	0.14675	0.16	0.17625	0.19625	0.21625	0.242	0.266	0.29925	0.32875	0.3625	0.39675	0.43475	0.47075	0.49	0.443	0.39925	0.34775	0.3005	0.25325	0.2125	0.176	0.142	0.11475	0.09	0.07175	0.057	0.0435	0.0355	0.02925	0.024	0.0195	0.01375	0.01125	0.00775	0.0075	0.007	0.00625	0.0055	0.005	0.0045	0.00325	0.003	0.003	0.0025	0.0025	0.0025	0.00275	0.00275	0.003	0.00275	0.003	0.00325	0.00375	0.00475	0.006	0.00625	0.00875	0.0125	0.01725	0.025	0.03275	0.05025	0.07525	0.105	0.14925	0.20225	0.265	0.32575	0.3915	0.46325	0.476	0.41675	0.36225	0.31525	0.272	0.237	0.20625	0.1825	0.15875	0.14075	0.125	0.11025	0.1	0.09175	0.08375	0.07875	0.07375	0.06725	0.0625
TXLNA|P40222^SL007220@seq.9065.28	M1 turquoise	0.675	Ambiguous	-46	-46	-41.5	6.75	-48.25	NA	0	NA	0.005	505	417	NA	249	After	Females	None	NA	0.1845	0.02575	0.0265	0.02725	0.0275	0.02775	0.02825	0.02825	0.0285	0.0295	0.02975	0.03125	0.03325	0.03375	0.034	0.0345	0.03475	0.036	0.03725	0.03875	0.04	0.04025	0.04075	0.04175	0.04275	0.0435	0.0455	0.0465	0.04775	0.05	0.0515	0.0525	0.05475	0.0575	0.0585	0.06	0.06225	0.06475	0.06775	0.07	0.07375	0.078	0.081	0.084	0.08775	0.0945	0.102	0.11025	0.11725	0.12675	0.1355	0.14825	0.1605	0.1725	0.185	0.1985	0.21275	0.232	0.2515	0.269	0.29025	0.32175	0.3515	0.38875	0.4265	0.456	0.49425	0.46825	0.42375	0.378	0.34025	0.29525	0.2525	0.2135	0.18225	0.152	0.12125	0.1015	0.0835	0.069	0.05475	0.04525	0.038	0.02975	0.0245	0.019	0.01475	0.01175	0.00975	0.008	0.007	0.0065	0.00575	0.005	0.00375	0.0025	0.002	0.0015	0.00125	0.001	0.00075	0.0005	0.0005	0.0005	0.0005	0.0005	0.0005	0.0005	0.0005	0.0005	0.00025	0.00025	0.00025	0.00025	0.0005	0.0005	0.0005	0.00125	0.002	0.0025	0.0035	0.00775	0.013	0.01675	0.02475	0.03425	0.04775	0.06275	0.079	0.09975	0.12075	0.14475	0.17125	0.19425	0.2185	0.24275	0.2675	0.2925	0.31275	0.3345	0.357	0.37225	0.39025	0.407
HDAC8|Q9BY41	M6 red	0.704	Ubiquitination/Spermatid Dev/Centrosome	-46	-46.5	-12.5	12.75	-25.25	NA	0.5	NA	0.00375	318	418	NA	251	After	Females	None	NA	0.313	0.122	0.1235	0.12375	0.1245	0.12525	0.12725	0.12975	0.1305	0.132	0.13275	0.13325	0.13425	0.1355	0.1375	0.139	0.14	0.1415	0.14375	0.1455	0.14725	0.1495	0.15225	0.15325	0.1565	0.15975	0.1625	0.165	0.16925	0.173	0.17575	0.17775	0.18075	0.18475	0.19	0.19175	0.19625	0.20125	0.20675	0.2135	0.21825	0.22475	0.2315	0.238	0.248	0.256	0.2675	0.2765	0.28425	0.29425	0.3045	0.318	0.33	0.3435	0.35125	0.36625	0.38075	0.39425	0.41475	0.43375	0.45275	0.47925	0.49425	0.469	0.44775	0.4225	0.39425	0.3655	0.3375	0.30925	0.278	0.24975	0.22	0.196	0.17675	0.1565	0.13225	0.1115	0.09425	0.08375	0.07325	0.063	0.055	0.0475	0.03825	0.0305	0.02525	0.02075	0.01675	0.01475	0.01175	0.01	0.00825	0.006	0.00375	0.003	0.00225	0.0015	0.0005	0.000125	0.000125	0.000125	0.000125	0.000125	0.000125	0.000125	0.000125	0.000125	0.000125	0.000125	0.000125	0.000125	0.000125	0.000125	0.000125	0.000125	0.000125	0.000125	0.000125	0.000125	0.000125	0.000125	0.000125	0.000125	0.000125	0.000125	0.000125	0.000125	0.000125	0.000125	0.000125	0.000125	0.000125	0.00025	0.00025	0.00025	0.00025	0.0005	0.0005	0.00175	0.00175	0.002	0.002	0.0025
ACP2|P11117	grey	NA	No blood module	-22	-22.5	-12.25	5.75	-18	0.5	NA	0.00475	NA	511	419	182	NA	After	Males	None	NA	0.2955	0.20125	0.2035	0.206	0.2085	0.21025	0.21175	0.21375	0.2165	0.218	0.222	0.22475	0.22775	0.2305	0.23275	0.2365	0.24125	0.245	0.24925	0.25275	0.2555	0.259	0.26225	0.2675	0.27075	0.27575	0.27975	0.2845	0.2915	0.296	0.30475	0.31075	0.31725	0.32625	0.33475	0.34275	0.349	0.358	0.36675	0.37375	0.38225	0.393	0.405	0.41575	0.4285	0.4435	0.456	0.4705	0.4865	0.5	0.4865	0.46875	0.45525	0.43625	0.417	0.39875	0.3815	0.36075	0.3425	0.3175	0.293	0.272	0.24575	0.221	0.201	0.18	0.16175	0.13875	0.11675	0.101	0.0855	0.0725	0.05975	0.051	0.04325	0.03625	0.0295	0.02425	0.02075	0.01825	0.01475	0.01275	0.011	0.01025	0.009	0.008	0.00725	0.00625	0.006	0.006	0.00625	0.006	0.0055	0.00525	0.00475	0.0045	0.00375	0.0035	0.00325	0.003	0.00325	0.003	0.003	0.00325	0.0025	0.0025	0.00225	0.00175	0.0015	0.0015	0.002	0.002	0.00225	0.0025	0.0035	0.00425	0.00525	0.007	0.008	0.01075	0.0165	0.0245	0.03075	0.04575	0.05875	0.07925	0.10325	0.12325	0.15075	0.17625	0.20225	0.23625	0.265	0.2945	0.32225	0.34825	0.371	0.39675	0.41925	0.43975	0.4575	0.47425	0.48825	0.495
KIR2DL5A|Q8N109^SL018254@seq.7799.3	grey	NA	No blood module	-29	-29.5	-10	0.5	-10.5	0.5	NA	0.005	NA	462	420	183	NA	After	Males	None	NA	0.161	0.36875	0.371	0.37475	0.378	0.3825	0.3845	0.389	0.39	0.3915	0.39575	0.39975	0.40325	0.40525	0.40925	0.414	0.41925	0.42525	0.429	0.4335	0.43875	0.4425	0.448	0.4535	0.4585	0.4615	0.46675	0.47475	0.47975	0.48625	0.4935	0.49775	0.4915	0.48375	0.47575	0.464	0.4575	0.4495	0.4405	0.42875	0.42125	0.4115	0.39975	0.39075	0.37925	0.3715	0.35775	0.3445	0.331	0.319	0.30675	0.295	0.28175	0.26525	0.25025	0.2365	0.2225	0.20525	0.188	0.177	0.162	0.14625	0.13325	0.123	0.1075	0.09525	0.0835	0.07175	0.063	0.05425	0.047	0.041	0.0355	0.03	0.02575	0.02125	0.0185	0.01625	0.0125	0.01	0.0085	0.00725	0.00725	0.00675	0.006	0.0055	0.0055	0.00575	0.00575	0.0055	0.0055	0.0055	0.00525	0.0055	0.005	0.0055	0.00525	0.00525	0.00525	0.0055	0.00525	0.00525	0.005	0.00475	0.00475	0.005	0.00525	0.00625	0.00675	0.00625	0.00675	0.00725	0.00875	0.0105	0.01425	0.01775	0.021	0.02775	0.03625	0.0465	0.06225	0.083	0.10725	0.13275	0.1605	0.191	0.2245	0.256	0.29525	0.3255	0.35925	0.3905	0.42075	0.44475	0.46925	0.4955	0.481	0.4545	0.43575	0.4185	0.4005	0.387	0.3755	0.36375
SIGLEC7|Q9Y286	grey	NA	No blood module	10	9	16.25	11.5	4.75	NA	1	NA	0.004	313	421	NA	252	After	Females	None	NA	0.055	0.0085	0.0085	0.0085	0.00925	0.00925	0.01	0.01	0.01025	0.0105	0.0105	0.0105	0.01075	0.01125	0.01125	0.0115	0.012	0.01225	0.01225	0.01225	0.01275	0.01275	0.01275	0.01325	0.0135	0.0135	0.0135	0.01375	0.0145	0.01575	0.016	0.01625	0.0165	0.01675	0.01725	0.018	0.019	0.02	0.0215	0.02325	0.02425	0.025	0.027	0.02875	0.0315	0.03375	0.0355	0.0385	0.0405	0.0425	0.04625	0.0495	0.05375	0.05975	0.06425	0.071	0.07725	0.0865	0.0935	0.1045	0.1165	0.128	0.143	0.15525	0.17425	0.19375	0.2205	0.25	0.281	0.31425	0.357	0.4055	0.449	0.49575	0.4565	0.40125	0.35175	0.30375	0.26175	0.22025	0.181	0.15	0.1245	0.09775	0.0805	0.064	0.04875	0.0415	0.03175	0.02625	0.021	0.01625	0.01275	0.01075	0.00725	0.004	0.0035	0.0025	0.00175	0.00075	0.00075	0.00075	0.0005	0.0005	0.0005	0.00025	0.000125	0.000125	0.000125	0.000125	0.000125	0.000125	0.000125	0.000125	0.000125	0.000125	0.000125	0.000125	0.000125	0.000125	0.000125	0.000125	0.000125	0.000125	0.000125	0.000125	0.00025	0.00025	0.00025	0.0005	0.0005	0.0005	0.00125	0.0015	0.002	0.0025	0.00325	0.0045	0.00575	0.0065	0.009	0.0105	0.0125	0.0155
HSPB1|P04792	M1 turquoise	0.8363	Ambiguous	16.5	15.5	20.75	7.5	13.25	NA	1	NA	0.00475	17	422	NA	254	After	Females	None	NA	0.2925	0.208	0.2105	0.212	0.2135	0.215	0.21675	0.2185	0.222	0.22525	0.22925	0.232	0.23425	0.2375	0.23975	0.24375	0.2455	0.24825	0.251	0.2555	0.26	0.2645	0.26825	0.27175	0.276	0.2795	0.28425	0.28775	0.29225	0.2965	0.3025	0.3075	0.313	0.32	0.325	0.332	0.3395	0.34725	0.35475	0.3605	0.37025	0.37825	0.389	0.39775	0.40825	0.421	0.4355	0.4485	0.46075	0.4745	0.4935	0.491	0.47625	0.45875	0.44675	0.42925	0.408	0.38675	0.36625	0.34775	0.32725	0.304	0.287	0.2665	0.24375	0.22425	0.20275	0.18325	0.164	0.141	0.12325	0.10825	0.094	0.08	0.0695	0.06225	0.0525	0.0455	0.0375	0.031	0.0275	0.0235	0.01975	0.0175	0.01525	0.013	0.01125	0.0095	0.0085	0.00825	0.008	0.008	0.0065	0.0055	0.00525	0.00475	0.00425	0.00425	0.0035	0.003	0.00275	0.00225	0.00175	0.00125	0.00125	0.001	0.001	0.00075	0.0005	0.0005	0.0005	0.0005	0.0005	0.0005	0.0005	0.00075	0.001	0.00125	0.0015	0.002	0.004	0.005	0.00725	0.0095	0.013	0.01875	0.0265	0.0325	0.04425	0.0545	0.06675	0.081	0.09475	0.1035	0.1155	0.13275	0.14775	0.16175	0.1785	0.19375	0.211	0.225	0.23775	0.2525
DENR|O43583	M1 turquoise	0.7463	Ambiguous	-46	-47.5	-43	10.75	-53.75	NA	1.5	NA	0.004	178	423	NA	255	After	Females	None	NA	0.037	0.2215	0.22325	0.22525	0.227	0.22775	0.229	0.23125	0.23275	0.236	0.239	0.24125	0.24325	0.246	0.25025	0.25175	0.2555	0.25775	0.262	0.26425	0.26725	0.27025	0.27225	0.276	0.27975	0.28425	0.2875	0.29125	0.29475	0.2985	0.304	0.3085	0.3145	0.3225	0.32975	0.33525	0.3415	0.3485	0.35425	0.3625	0.369	0.37475	0.38275	0.39125	0.401	0.41175	0.42275	0.43225	0.4455	0.45575	0.467	0.4795	0.49175	0.49425	0.48025	0.46675	0.45175	0.43625	0.41925	0.4015	0.3795	0.3605	0.33775	0.32	0.29625	0.27425	0.24975	0.22675	0.2025	0.1865	0.17125	0.151	0.1355	0.12425	0.10875	0.096	0.08175	0.07175	0.0625	0.0525	0.046	0.03925	0.035	0.0305	0.027	0.023	0.01925	0.01725	0.017	0.01525	0.01175	0.011	0.0095	0.008	0.00625	0.00525	0.004	0.00325	0.00275	0.002	0.0015	0.00125	0.0005	0.0005	0.0005	0.00025	0.00025	0.00025	0.00025	0.00025	0.00025	0.000125	0.000125	0.000125	0.000125	0.000125	0.000125	0.000125	0.000125	0.000125	0.000125	0.000125	0.000125	0.000125	0.000125	0.0005	0.00075	0.00075	0.00125	0.00175	0.00225	0.00275	0.004	0.005	0.00625	0.00725	0.0085	0.00925	0.01	0.01225	0.01325	0.01475	0.01725	0.02
SENP8|Q96LD8	M2 blue	0.3938	Chromatin/Development	13.5	12	19.25	5.25	14	1.5	NA	0.005	NA	209	424	185	NA	After	Males	None	NA	0.1245	0.0205	0.02075	0.0215	0.02175	0.02225	0.0225	0.023	0.02325	0.024	0.02425	0.025	0.02575	0.02625	0.02725	0.02725	0.02775	0.028	0.028	0.0285	0.029	0.02925	0.03025	0.03125	0.032	0.033	0.034	0.0355	0.036	0.03725	0.038	0.04	0.04175	0.04225	0.044	0.04575	0.04825	0.05125	0.05425	0.057	0.06125	0.064	0.0695	0.07325	0.078	0.08275	0.0875	0.09125	0.09925	0.1065	0.11675	0.12275	0.133	0.144	0.15325	0.16775	0.1835	0.20225	0.21625	0.23325	0.2565	0.28225	0.31075	0.3345	0.36175	0.39275	0.429	0.46575	0.488	0.44875	0.403	0.35625	0.3125	0.27025	0.2315	0.194	0.16075	0.13625	0.116	0.09625	0.07625	0.06	0.05	0.041	0.034	0.0285	0.02325	0.019	0.01575	0.0145	0.0115	0.00975	0.00825	0.008	0.006	0.00525	0.005	0.0045	0.00375	0.00325	0.00225	0.002	0.002	0.00175	0.00175	0.002	0.002	0.002	0.00225	0.00275	0.003	0.00375	0.0055	0.0065	0.0095	0.01375	0.018	0.0285	0.04175	0.0565	0.078	0.10725	0.1455	0.18425	0.2315	0.28225	0.33125	0.37475	0.428	0.4715	0.489	0.447	0.409	0.3795	0.351	0.32275	0.30475	0.28625	0.27025	0.25575	0.24125	0.23225	0.21925	0.20875
UBA3|Q8TBC4	M8 pink	0.6345	K+ ion transport/Elastic fiber	-46	-47.5	-35.25	8	-43.25	NA	1.5	NA	0.005	212	425	NA	257	After	Females	None	NA	0.347	0.158	0.1595	0.161	0.16125	0.1625	0.1625	0.16425	0.166	0.1675	0.16925	0.17125	0.173	0.175	0.177	0.179	0.18175	0.1845	0.18625	0.188	0.192	0.19425	0.1985	0.20025	0.20225	0.207	0.21025	0.21275	0.21625	0.21825	0.223	0.227	0.22925	0.23575	0.242	0.2455	0.2515	0.2555	0.26375	0.27025	0.2755	0.2845	0.291	0.29775	0.30825	0.32025	0.33325	0.341	0.353	0.36425	0.37575	0.3885	0.405	0.42025	0.438	0.45775	0.47475	0.4905	0.48625	0.468	0.44825	0.42825	0.40225	0.38075	0.3565	0.3295	0.304	0.275	0.2465	0.21925	0.1905	0.1695	0.14825	0.13	0.1095	0.096	0.08175	0.068	0.06	0.05125	0.04475	0.03875	0.03175	0.028	0.0235	0.0205	0.01775	0.0155	0.01475	0.01325	0.01075	0.01	0.009	0.0085	0.00675	0.006	0.005	0.00475	0.00425	0.004	0.003	0.003	0.003	0.00225	0.00175	0.0015	0.001	0.001	0.00075	0.00075	0.0005	0.0005	0.0005	0.0005	0.0005	0.0005	0.0005	0.0005	0.00025	0.00075	0.0015	0.00275	0.004	0.00725	0.00925	0.01175	0.0155	0.0205	0.027	0.03175	0.04	0.05025	0.06025	0.07	0.083	0.096	0.10625	0.1165	0.1275	0.1395	0.151	0.16375	0.177	0.18975
GAL3ST1|Q99999	M3 brown	0.8659	Transcription/TGF-beta signaling	-2.5	-4	1.5	6.75	-5.25	NA	1.5	NA	0.005	492	426	NA	256	After	Females	None	NA	0.054	0.01775	0.0195	0.02	0.02025	0.02025	0.0205	0.02075	0.021	0.0215	0.02225	0.02225	0.0225	0.023	0.024	0.02425	0.02475	0.0255	0.02575	0.02575	0.026	0.02725	0.02825	0.02975	0.03025	0.03175	0.03275	0.033	0.0335	0.03475	0.03575	0.0375	0.03825	0.04025	0.042	0.04325	0.04375	0.0445	0.0465	0.04825	0.05075	0.053	0.057	0.05925	0.0635	0.06675	0.07025	0.07425	0.0785	0.08175	0.08775	0.0945	0.10225	0.11125	0.122	0.13075	0.1395	0.1525	0.1665	0.18375	0.20475	0.22225	0.243	0.266	0.2945	0.32525	0.35775	0.39825	0.43825	0.48275	0.47175	0.42825	0.37925	0.33175	0.2895	0.2505	0.2095	0.17325	0.1435	0.11775	0.098	0.0845	0.06625	0.05425	0.043	0.03575	0.03	0.02425	0.0195	0.01575	0.01275	0.011	0.01025	0.00775	0.00625	0.00575	0.005	0.00425	0.004	0.004	0.0035	0.00325	0.00275	0.00225	0.0015	0.00125	0.00125	0.00125	0.00175	0.0015	0.0015	0.00125	0.00125	0.00175	0.00175	0.0025	0.0025	0.004	0.0055	0.00775	0.01125	0.01475	0.02	0.03025	0.04225	0.05825	0.074	0.095	0.116	0.142	0.17125	0.2035	0.23575	0.26275	0.2895	0.3185	0.34725	0.3715	0.3915	0.4095	0.428	0.453	0.4715	0.48925
CLK2|P49760	M3 brown	0.8416	Transcription/TGF-beta signaling	-11	-13	-1.5	9.75	-11.25	NA	2	NA	0.00425	24	427	NA	259	After	Females	None	NA	0.0135	0.04075	0.0415	0.04175	0.04225	0.04275	0.04325	0.044	0.04425	0.045	0.0455	0.04625	0.048	0.04875	0.049	0.05	0.0505	0.051	0.0525	0.05325	0.054	0.056	0.05825	0.06025	0.06125	0.06225	0.06525	0.06625	0.06825	0.06925	0.073	0.0755	0.0785	0.08	0.08275	0.0845	0.087	0.08925	0.09225	0.09375	0.097	0.0995	0.1025	0.1045	0.108	0.113	0.117	0.122	0.13075	0.13675	0.1435	0.151	0.1605	0.171	0.18125	0.19175	0.20275	0.21625	0.2315	0.247	0.26625	0.28925	0.3085	0.334	0.36125	0.38825	0.418	0.45025	0.485	0.479	0.4385	0.39675	0.35575	0.3155	0.283	0.25125	0.21525	0.18275	0.15725	0.128	0.1045	0.09225	0.07925	0.067	0.0585	0.04825	0.04075	0.0335	0.02925	0.024	0.02025	0.0155	0.013	0.01	0.0085	0.00725	0.006	0.00425	0.0035	0.00275	0.00275	0.00175	0.0015	0.00025	0.00025	0.000125	0.000125	0.000125	0.000125	0.000125	0.000125	0.000125	0.000125	0.000125	0.000125	0.000125	0.000125	0.000125	0.000125	0.000125	0.000125	0.0005	0.00125	0.00125	0.0015	0.00175	0.002	0.00225	0.004	0.00575	0.00875	0.0105	0.01275	0.01575	0.021	0.02675	0.0315	0.03575	0.04275	0.049	0.0565	0.064	0.069	0.07475
HOXC11|O43248	M3 brown	0.8541	Transcription/TGF-beta signaling	-8.5	-10.5	0	10.75	-10.75	NA	2	NA	0.00425	250	428	NA	260	After	Females	None	NA	0.0265	0.03575	0.03625	0.03625	0.03675	0.0375	0.03775	0.038	0.039	0.03925	0.04	0.04075	0.04125	0.04175	0.04325	0.04425	0.045	0.04525	0.046	0.0475	0.0495	0.04975	0.05125	0.05275	0.054	0.05425	0.05475	0.056	0.0575	0.0585	0.05975	0.0605	0.06125	0.06325	0.06525	0.0675	0.0695	0.07175	0.07375	0.0755	0.0775	0.0825	0.08575	0.0895	0.09575	0.099	0.1035	0.1095	0.11425	0.1195	0.1265	0.1345	0.143	0.15225	0.164	0.173	0.18475	0.198	0.2135	0.22925	0.24275	0.26475	0.283	0.30775	0.335	0.35725	0.388	0.42175	0.45675	0.494	0.4705	0.42625	0.3855	0.34975	0.3085	0.27475	0.23825	0.2065	0.17475	0.1455	0.12025	0.0955	0.08	0.069	0.0565	0.04525	0.0365	0.03	0.02375	0.01975	0.0165	0.01475	0.0125	0.00975	0.008	0.00675	0.00575	0.00425	0.00375	0.003	0.0015	0.00075	0.0005	0.000125	0.000125	0.000125	0.000125	0.000125	0.000125	0.000125	0.000125	0.000125	0.000125	0.000125	0.000125	0.000125	0.000125	0.000125	0.000125	0.000125	0.000125	0.00025	0.00025	0.00025	0.00025	0.00025	0.00025	0.00075	0.00125	0.0015	0.0025	0.00275	0.00425	0.006	0.0075	0.00975	0.0115	0.01425	0.01675	0.02	0.02275	0.025	0.02775	0.0315
TNC|P24821^SL003198@seq.7131.207	grey	NA	No blood module	11	9	18	10	8	NA	2	NA	0.00425	443	429	NA	261	After	Females	Female.e4.up	13.5	0.004	0.38925	0.38775	0.38525	0.3825	0.37975	0.37625	0.3735	0.37075	0.3675	0.3625	0.35975	0.35625	0.3525	0.34875	0.34625	0.34325	0.3395	0.33575	0.33275	0.3295	0.3255	0.32175	0.317	0.31375	0.30675	0.30025	0.29575	0.291	0.284	0.28	0.2745	0.26875	0.263	0.25725	0.2505	0.2435	0.23775	0.23125	0.22575	0.22	0.214	0.208	0.2005	0.19275	0.18675	0.181	0.174	0.1655	0.15975	0.15075	0.14025	0.13225	0.12625	0.115	0.107	0.10075	0.0945	0.08625	0.08	0.0725	0.065	0.05725	0.0525	0.049	0.044	0.03875	0.03225	0.02925	0.0255	0.0225	0.0205	0.0175	0.01575	0.01425	0.01325	0.01175	0.0105	0.00875	0.008	0.008	0.00725	0.00675	0.00625	0.006	0.00575	0.00575	0.00525	0.0055	0.0055	0.00525	0.00575	0.00575	0.00575	0.00575	0.0055	0.0055	0.00425	0.003	0.0025	0.0025	0.00225	0.002	0.002	0.00175	0.0015	0.00125	0.00125	0.001	0.0005	0.00025	0.00025	0.00025	0.000125	0.000125	0.000125	0.000125	0.000125	0.000125	0.000125	0.000125	0.00025	0.0005	0.0005	0.0005	0.00075	0.001	0.00175	0.0035	0.005	0.0065	0.00775	0.00925	0.01075	0.0135	0.01825	0.021	0.02475	0.02775	0.0315	0.0345	0.03975	0.04425	0.04875
FAM221B|A6H8Z2	M1 turquoise	0.5716	Ambiguous	-46	-48	-31.5	9	-40.5	NA	2	NA	0.0045	299	430	NA	262	After	Females	None	NA	0.021	0.022	0.02225	0.02275	0.02275	0.02275	0.023	0.02325	0.0235	0.024	0.0245	0.025	0.025	0.025	0.026	0.026	0.02675	0.027	0.02775	0.02825	0.0285	0.02925	0.0295	0.0305	0.03125	0.032	0.03275	0.03325	0.0335	0.034	0.03475	0.036	0.0375	0.03825	0.0395	0.042	0.04525	0.048	0.05	0.052	0.05525	0.057	0.06125	0.0635	0.0645	0.0675	0.07075	0.0735	0.0785	0.08175	0.08575	0.09275	0.0975	0.10425	0.11025	0.119	0.13025	0.139	0.14725	0.15825	0.177	0.1935	0.21275	0.23225	0.25725	0.28	0.30625	0.34075	0.36725	0.405	0.4495	0.49025	0.466	0.4225	0.3815	0.336	0.29225	0.25275	0.217	0.18775	0.161	0.136	0.1125	0.0955	0.0795	0.0665	0.0525	0.04175	0.03425	0.027	0.02325	0.02025	0.016	0.01425	0.0115	0.00925	0.006	0.0045	0.004	0.00375	0.0025	0.00175	0.00125	0.001	0.00075	0.00075	0.00075	0.0005	0.0005	0.0005	0.00025	0.00025	0.00025	0.00025	0.00025	0.00025	0.00025	0.0005	0.0005	0.001	0.001	0.00125	0.00175	0.0025	0.00325	0.005	0.00725	0.01075	0.0145	0.01925	0.02275	0.029	0.03625	0.04425	0.05075	0.05925	0.067	0.07725	0.0885	0.099	0.10925	0.1185	0.12675	0.135
MYL6B|P14649^SL008040@seq.20078.6	grey	NA	No blood module	3.5	1.5	6.75	8.5	-1.75	2	NA	0.005	NA	188	431	186	NA	After	Males	None	NA	0.3885	0.26425	0.2655	0.2675	0.26925	0.27025	0.2745	0.277	0.2815	0.2845	0.28625	0.28975	0.293	0.296	0.29925	0.30275	0.306	0.30975	0.31425	0.31825	0.32225	0.3265	0.33275	0.3365	0.34225	0.34775	0.35125	0.3565	0.36	0.3665	0.373	0.37975	0.3865	0.39375	0.4	0.40625	0.41275	0.4195	0.42775	0.43775	0.44775	0.45575	0.46325	0.47675	0.4875	0.499	0.491	0.47875	0.465	0.45125	0.43825	0.4245	0.411	0.39575	0.38075	0.3635	0.34575	0.329	0.3125	0.29375	0.278	0.25725	0.2375	0.2185	0.19975	0.183	0.1665	0.149	0.1315	0.119	0.10475	0.089	0.077	0.06625	0.05825	0.04975	0.044	0.03925	0.0335	0.03075	0.027	0.0245	0.02175	0.01925	0.0175	0.01675	0.01425	0.01325	0.01325	0.012	0.01125	0.01025	0.009	0.0085	0.00775	0.00675	0.00575	0.005	0.00475	0.00475	0.004	0.00325	0.00325	0.003	0.00275	0.00275	0.0025	0.002	0.00175	0.00125	0.00125	0.001	0.0005	0.0005	0.0005	0.0005	0.0005	0.0005	0.0005	0.0005	0.00125	0.0015	0.002	0.00425	0.00725	0.0095	0.01225	0.01575	0.0205	0.0275	0.033	0.043	0.052	0.06175	0.0715	0.0835	0.09425	0.10375	0.11675	0.13175	0.14225	0.1525	0.16325	0.1735
SPARC|P09486^SL000532@seq.14110.200	M1 turquoise	0.5138	Ambiguous	-46	-48.5	-28.5	9.25	-37.75	NA	2.5	NA	0.004	86	432	NA	263	After	Females	None	NA	0.1145	0.02225	0.0225	0.02275	0.02275	0.023	0.02325	0.0235	0.02425	0.025	0.0255	0.0255	0.02625	0.0265	0.02675	0.0275	0.02875	0.02875	0.0295	0.0295	0.03	0.03075	0.031	0.03125	0.033	0.0345	0.03475	0.0355	0.036	0.037	0.0395	0.04	0.041	0.04225	0.04425	0.04575	0.04775	0.04925	0.051	0.05325	0.056	0.0585	0.0625	0.06375	0.066	0.0695	0.074	0.07975	0.0855	0.0895	0.0935	0.09975	0.107	0.119	0.12775	0.13975	0.151	0.16525	0.1765	0.19375	0.21425	0.2325	0.25575	0.27725	0.3015	0.332	0.363	0.39575	0.42825	0.47325	0.4855	0.43975	0.402	0.36025	0.314	0.2735	0.22975	0.1945	0.166	0.13825	0.11425	0.088	0.0705	0.059	0.049	0.0405	0.033	0.02675	0.023	0.01925	0.01725	0.015	0.012	0.0105	0.00925	0.0065	0.00575	0.00525	0.004	0.00275	0.0025	0.002	0.00175	0.00125	0.001	0.001	0.0005	0.0005	0.0005	0.00025	0.00025	0.00025	0.00025	0.000125	0.000125	0.00025	0.00025	0.0005	0.0005	0.00075	0.00125	0.00125	0.0015	0.002	0.0025	0.0035	0.006	0.00825	0.011	0.0135	0.01675	0.0215	0.02575	0.0335	0.043	0.0535	0.06325	0.07575	0.087	0.09425	0.103	0.1125	0.123	0.13225
PRG2|P13727	M4 yellow	0.3274	Axon guidance/GAG binding	-46	-48.5	-34.5	13.75	-48.25	2.5	NA	0.004	NA	457	433	187	NA	After	Males	Female.e4.up	19	0.0035	0.19925	0.2	0.20225	0.206	0.208	0.21025	0.21125	0.21325	0.21575	0.21725	0.22	0.222	0.224	0.226	0.228	0.231	0.234	0.23625	0.23925	0.24225	0.24375	0.2465	0.2475	0.2515	0.25525	0.2585	0.2625	0.26725	0.27025	0.27275	0.27675	0.2795	0.28525	0.2915	0.29525	0.3005	0.30475	0.31025	0.3185	0.327	0.33475	0.34175	0.35025	0.359	0.369	0.37825	0.38725	0.39525	0.40775	0.418	0.43125	0.4455	0.45475	0.47075	0.482	0.497	0.48625	0.47	0.45275	0.4335	0.418	0.3995	0.377	0.359	0.339	0.3185	0.29925	0.2745	0.25275	0.23475	0.21425	0.197	0.18325	0.16675	0.15375	0.141	0.12175	0.1085	0.09425	0.08375	0.07525	0.06525	0.0585	0.052	0.0445	0.04125	0.03525	0.03075	0.02675	0.0225	0.017	0.0135	0.011	0.00925	0.008	0.00625	0.00575	0.004	0.0035	0.00325	0.00275	0.0015	0.0015	0.001	0.0005	0.00025	0.00025	0.000125	0.000125	0.000125	0.000125	0.000125	0.000125	0.000125	0.000125	0.000125	0.000125	0.000125	0.000125	0.000125	0.000125	0.000125	0.000125	0.000125	0.000125	0.000125	0.000125	0.000125	0.000125	0.000125	0.000125	0.000125	0.000125	0.000125	0.000125	0.000125	0.000125	0.000125	0.000125	0.000125	0.000125	0.000125	0.000125
VPS4B|O75351	M6 red	0.7721	Ubiquitination/Spermatid Dev/Centrosome	-46	-48.5	-37.75	11.5	-49.25	NA	2.5	NA	0.00425	42	434	NA	264	After	Females	None	NA	0.0625	0.16	0.161	0.16175	0.16275	0.16425	0.166	0.1675	0.1695	0.17025	0.1715	0.173	0.174	0.1745	0.17675	0.17925	0.18125	0.18425	0.18625	0.19	0.193	0.195	0.1985	0.20125	0.20275	0.2055	0.21	0.21425	0.21825	0.22125	0.22525	0.229	0.2325	0.239	0.243	0.2495	0.2555	0.26275	0.2685	0.2725	0.279	0.28625	0.293	0.2995	0.31125	0.319	0.32925	0.33725	0.3475	0.3575	0.36875	0.379	0.3915	0.4065	0.4195	0.4355	0.44925	0.4695	0.4875	0.4945	0.4765	0.45525	0.436	0.41575	0.3935	0.37325	0.3515	0.32375	0.29875	0.2765	0.25425	0.23125	0.2065	0.18175	0.163	0.1435	0.12625	0.10925	0.09275	0.07725	0.06525	0.0575	0.0505	0.04425	0.04	0.035	0.0315	0.02675	0.02325	0.02075	0.019	0.01575	0.01325	0.01125	0.01025	0.009	0.0075	0.00525	0.00425	0.00425	0.0035	0.00325	0.00275	0.002	0.00175	0.0015	0.001	0.001	0.00025	0.00025	0.00025	0.00025	0.000125	0.000125	0.000125	0.000125	0.000125	0.000125	0.000125	0.000125	0.000125	0.00025	0.00025	0.00025	0.0005	0.0005	0.0005	0.0005	0.0005	0.00125	0.00225	0.0025	0.003	0.00375	0.00475	0.008	0.01025	0.01175	0.013	0.0175	0.019	0.022	0.0235	0.02775
GNGT2|O14610	M2 blue	0.3971	Chromatin/Development	-46	-48.5	-29.5	10.5	-40	2.5	NA	0.005	NA	12	435	188	NA	After	Males	None	NA	0.006	0.361	0.363	0.36425	0.368	0.37	0.373	0.37725	0.3795	0.3815	0.384	0.38775	0.391	0.3945	0.39925	0.4035	0.40575	0.4095	0.41275	0.416	0.41975	0.4235	0.4265	0.43075	0.4355	0.44175	0.445	0.45225	0.457	0.46425	0.47	0.47575	0.48225	0.4875	0.493	0.4995	0.49175	0.4815	0.474	0.4665	0.4575	0.44675	0.4385	0.42725	0.4165	0.40875	0.39825	0.38775	0.37525	0.36825	0.35725	0.3455	0.335	0.3215	0.308	0.29425	0.28025	0.269	0.256	0.24175	0.22325	0.211	0.19475	0.1795	0.16575	0.15125	0.13825	0.1275	0.117	0.1055	0.09175	0.0795	0.0675	0.05825	0.05	0.04575	0.039	0.033	0.02775	0.02375	0.02125	0.0195	0.01775	0.01575	0.01525	0.01275	0.01175	0.011	0.0105	0.01	0.00875	0.00775	0.0075	0.00725	0.006	0.006	0.0055	0.00525	0.005	0.00425	0.004	0.00375	0.003	0.0025	0.00225	0.00175	0.00175	0.00175	0.00125	0.001	0.00075	0.00075	0.0005	0.0005	0.00025	0.000125	0.000125	0.000125	0.000125	0.000125	0.000125	0.00025	0.00025	0.00025	0.0005	0.0005	0.001	0.00125	0.00125	0.00175	0.00275	0.0055	0.00725	0.00825	0.01	0.01175	0.01375	0.0175	0.02125	0.025	0.03025	0.03425	0.0375	0.04075
FZD1|Q9UP38	M4 yellow	0.5036	Axon guidance/GAG binding	10	7	17.5	14	3.5	3	NA	0.00375	NA	257	436	189	NA	After	Males	None	NA	0.165	0.35275	0.35025	0.34925	0.34725	0.34475	0.343	0.339	0.33675	0.33425	0.332	0.32975	0.326	0.3235	0.3215	0.319	0.3155	0.31125	0.30625	0.3045	0.301	0.29725	0.29425	0.291	0.28825	0.2845	0.282	0.278	0.27475	0.273	0.26975	0.2665	0.26375	0.25925	0.255	0.24975	0.2445	0.239	0.233	0.228	0.22525	0.21875	0.2135	0.20825	0.20275	0.1955	0.189	0.18425	0.178	0.17025	0.16375	0.15875	0.15325	0.147	0.14025	0.1335	0.12825	0.11975	0.1135	0.10525	0.09975	0.09325	0.0855	0.0795	0.073	0.06825	0.063	0.05625	0.0525	0.04825	0.045	0.0415	0.03875	0.03575	0.034	0.03075	0.0295	0.0275	0.026	0.02525	0.02525	0.023	0.02225	0.0205	0.02	0.019	0.01775	0.01725	0.016	0.0145	0.014	0.01325	0.01275	0.01175	0.011	0.00975	0.008	0.00675	0.006	0.00375	0.0035	0.003	0.0025	0.002	0.0015	0.00075	0.0005	0.000125	0.000125	0.000125	0.000125	0.000125	0.000125	0.000125	0.000125	0.000125	0.000125	0.000125	0.000125	0.000125	0.000125	0.000125	0.000125	0.000125	0.000125	0.000125	0.000125	0.000125	0.000125	0.000125	0.000125	0.000125	0.000125	0.00025	0.00025	0.00025	0.00025	0.00025	0.0005	0.0005	0.0005	0.0005	0.00075	0.00075
SERPING1|P05155^SL000308@seq.13710.6	grey	NA	No blood module	-11	-14	-2.5	9.5	-12	NA	3	NA	0.00425	73	437	NA	265	After	Females	None	NA	0.426	0.084	0.0845	0.086	0.087	0.08775	0.08825	0.089	0.091	0.09175	0.0925	0.09375	0.0945	0.09525	0.0965	0.09825	0.1005	0.102	0.103	0.1045	0.10525	0.1075	0.1095	0.11175	0.1135	0.11725	0.11925	0.1225	0.124	0.1275	0.1305	0.13275	0.13625	0.14025	0.14375	0.14675	0.15225	0.15625	0.1595	0.1655	0.1705	0.17525	0.18075	0.18725	0.19225	0.19825	0.2065	0.21625	0.22725	0.2395	0.2475	0.25875	0.2705	0.28325	0.3	0.31175	0.32875	0.3475	0.36525	0.38675	0.40675	0.42925	0.453	0.47775	0.496	0.46925	0.44	0.40975	0.37475	0.342	0.31175	0.2785	0.25	0.21725	0.19275	0.1695	0.1515	0.13125	0.113	0.099	0.08425	0.07025	0.06025	0.05225	0.0425	0.0365	0.031	0.0265	0.021	0.01775	0.015	0.0125	0.01125	0.00975	0.00925	0.00825	0.00725	0.00625	0.0055	0.00425	0.00425	0.00325	0.002	0.0015	0.0015	0.00125	0.001	0.00075	0.00075	0.00075	0.0005	0.00025	0.00025	0.00025	0.00025	0.00025	0.00025	0.000125	0.000125	0.000125	0.0005	0.00075	0.00125	0.002	0.003	0.005	0.00675	0.011	0.0155	0.02	0.02425	0.02975	0.0335	0.04075	0.0465	0.05425	0.0645	0.07225	0.07975	0.0885	0.0985	0.1055	0.1125	0.12225
LDHA|P00338^SL019149@seq.15414.316	M1 turquoise	0.5935	Ambiguous	-22	-25	-14.75	8	-22.75	NA	3	NA	0.005	104	438	NA	266	After	Females	None	NA	0.0075	0.007	0.007	0.007	0.007	0.007	0.007	0.00725	0.008	0.008	0.008	0.00825	0.00825	0.00825	0.0085	0.009	0.00925	0.00975	0.01025	0.01075	0.011	0.011	0.01125	0.0115	0.01175	0.012	0.01225	0.013	0.013	0.01325	0.01375	0.01375	0.01425	0.01475	0.01525	0.01575	0.017	0.01825	0.02	0.02125	0.02225	0.0225	0.02375	0.02475	0.0255	0.02675	0.02875	0.03075	0.0335	0.035	0.03625	0.04	0.0435	0.0465	0.05075	0.056	0.063	0.06925	0.0765	0.08825	0.10475	0.12025	0.137	0.158	0.17825	0.203	0.23125	0.2635	0.30025	0.338	0.38175	0.42625	0.47125	0.475	0.428	0.37525	0.32	0.2785	0.23675	0.1985	0.16725	0.14175	0.11475	0.093	0.07675	0.0595	0.0475	0.03675	0.03	0.025	0.01925	0.015	0.013	0.0115	0.00875	0.0075	0.0065	0.006	0.00575	0.005	0.0035	0.0025	0.002	0.002	0.002	0.00125	0.001	0.001	0.001	0.001	0.001	0.001	0.0005	0.00075	0.00125	0.002	0.002	0.00275	0.003	0.00375	0.00625	0.0115	0.019	0.029	0.0395	0.0555	0.072	0.08925	0.1085	0.1345	0.16275	0.1855	0.21275	0.23925	0.26475	0.293	0.317	0.34325	0.36575	0.38675	0.40625	0.427	0.448	0.4665
PPM1G|O15355	M6 red	0.5686	Ubiquitination/Spermatid Dev/Centrosome	-46	-49.5	constitutive	14.25	-24.75	NA	3.5	NA	0.004	236	439	NA	269	After	Females	None	NA	0.3035	0.048	0.04925	0.04925	0.0495	0.04975	0.05	0.04975	0.05	0.05075	0.0515	0.05175	0.052	0.05275	0.05325	0.05425	0.05525	0.05625	0.05625	0.0575	0.05775	0.0585	0.05975	0.06075	0.062	0.0635	0.0645	0.06575	0.06575	0.067	0.07	0.0715	0.07225	0.07275	0.074	0.07625	0.07775	0.0795	0.081	0.0835	0.084	0.0865	0.088	0.09025	0.09275	0.0955	0.09775	0.1005	0.10425	0.10825	0.11175	0.115	0.11975	0.12425	0.12825	0.13325	0.14	0.14725	0.157	0.165	0.176	0.1875	0.2025	0.21975	0.23425	0.252	0.2735	0.29575	0.31925	0.34275	0.37075	0.3975	0.4355	0.4665	0.5	0.46175	0.4205	0.38375	0.34675	0.31	0.28175	0.2485	0.21975	0.193	0.166	0.146	0.121	0.101	0.08475	0.06925	0.05675	0.04725	0.03625	0.0295	0.0235	0.01725	0.014	0.01125	0.00775	0.00575	0.004	0.00225	0.00125	0.00075	0.00025	0.00025	0.000125	0.000125	0.000125	0.000125	0.000125	0.000125	0.000125	0.000125	0.000125	0.000125	0.000125	0.000125	0.000125	0.000125	0.000125	0.000125	0.000125	0.000125	0.000125	0.000125	0.000125	0.000125	0.000125	0.000125	0.000125	0.000125	0.000125	0.000125	0.000125	0.000125	0.000125	0.000125	0.000125	0.000125	0.000125	0.000125	0.000125	0.000125
CCK|P06307	grey	NA	No blood module	5.5	2	9.75	11.75	-2	NA	3.5	NA	0.004	440	440	NA	268	After	Females	None	NA	0.037	0.22775	0.22875	0.23	0.23175	0.234	0.23525	0.2375	0.239	0.24125	0.243	0.24575	0.2475	0.25025	0.25225	0.25525	0.258	0.2605	0.2625	0.2655	0.26775	0.27225	0.2745	0.28025	0.28375	0.28775	0.2915	0.29525	0.30025	0.30375	0.30875	0.3155	0.31975	0.32375	0.32925	0.33475	0.341	0.35025	0.35725	0.367	0.373	0.37875	0.38625	0.394	0.404	0.413	0.4225	0.43425	0.4445	0.45575	0.4695	0.485	0.5	0.4835	0.4705	0.456	0.445	0.42825	0.4115	0.3955	0.3735	0.35475	0.337	0.32075	0.30225	0.28225	0.264	0.242	0.22375	0.20425	0.182	0.16325	0.1495	0.133	0.1185	0.10825	0.09775	0.08675	0.0775	0.06525	0.05825	0.05075	0.04525	0.0415	0.03675	0.0325	0.029	0.0265	0.0235	0.02025	0.01825	0.01625	0.01425	0.01175	0.01025	0.00925	0.00775	0.007	0.0065	0.00525	0.004	0.0035	0.0025	0.00225	0.002	0.002	0.00125	0.00075	0.0005	0.0005	0.00025	0.0005	0.0005	0.00025	0.00025	0.00025	0.00025	0.00025	0.00025	0.00025	0.0005	0.0005	0.0005	0.0005	0.00075	0.00075	0.00075	0.0015	0.00175	0.002	0.0025	0.003	0.0035	0.00425	0.0055	0.00775	0.0095	0.0105	0.01225	0.014	0.0185	0.02125	0.02325	0.02475
ZNF696|Q9H7X3	M1 turquoise	0.5855	Ambiguous	-46	-49.5	-32.75	11.5	-44.25	NA	3.5	NA	0.00425	262	441	NA	270	After	Females	None	NA	0.113	0.405	0.40325	0.3995	0.39575	0.393	0.39	0.388	0.38575	0.38275	0.3805	0.378	0.376	0.37175	0.36875	0.3655	0.362	0.35875	0.3535	0.35075	0.34675	0.34425	0.3425	0.33575	0.33325	0.32875	0.3245	0.321	0.316	0.3125	0.30625	0.30175	0.296	0.29025	0.287	0.28225	0.278	0.2705	0.26375	0.25625	0.2505	0.24225	0.23675	0.2325	0.2245	0.217	0.21	0.2015	0.19425	0.1865	0.17975	0.17175	0.16275	0.15425	0.14825	0.143	0.136	0.12725	0.11775	0.10825	0.10175	0.095	0.088	0.08275	0.0755	0.067	0.06225	0.0555	0.05175	0.048	0.0435	0.0395	0.03675	0.03325	0.03025	0.02825	0.026	0.02375	0.02275	0.02075	0.019	0.0185	0.0175	0.01625	0.016	0.0145	0.01325	0.013	0.01175	0.0115	0.01175	0.0105	0.01	0.0095	0.00925	0.0085	0.0075	0.00675	0.006	0.00525	0.00425	0.00375	0.003	0.00275	0.0025	0.0025	0.002	0.002	0.00175	0.00175	0.00125	0.0005	0.0005	0.0005	0.0005	0.00025	0.000125	0.000125	0.00025	0.00025	0.00025	0.00025	0.00025	0.0005	0.00075	0.001	0.00125	0.00175	0.0025	0.003	0.0035	0.0035	0.0045	0.006	0.00825	0.00975	0.0125	0.014	0.0155	0.0195	0.02175	0.02325	0.025	0.02675
PRAME|P78395	M3 brown	0.5777	Transcription/TGF-beta signaling	-46	-49.5	-14	14.25	-28.25	NA	3.5	NA	0.0045	305	442	NA	271	After	Females	None	NA	0.3905	0.03375	0.034	0.03425	0.03525	0.03525	0.0355	0.03575	0.03575	0.036	0.03625	0.0365	0.036	0.03625	0.03675	0.037	0.03725	0.03725	0.03775	0.038	0.0385	0.038	0.0385	0.03875	0.03975	0.04025	0.0405	0.042	0.04325	0.044	0.045	0.046	0.0465	0.0475	0.049	0.05125	0.052	0.054	0.0555	0.0565	0.057	0.06	0.06025	0.0625	0.0655	0.06825	0.071	0.0755	0.07825	0.08025	0.08225	0.08675	0.09	0.095	0.0995	0.10425	0.1145	0.12125	0.13075	0.14075	0.14925	0.16075	0.172	0.187	0.2015	0.21625	0.2345	0.25425	0.2765	0.3045	0.3325	0.363	0.39825	0.437	0.473	0.48725	0.4485	0.41225	0.373	0.33225	0.29925	0.26275	0.23475	0.201	0.16825	0.14225	0.12275	0.1035	0.08725	0.07525	0.06125	0.0525	0.0395	0.032	0.02575	0.02	0.01625	0.013	0.009	0.0065	0.0045	0.003	0.002	0.00125	0.00075	0.00025	0.00025	0.000125	0.000125	0.000125	0.000125	0.000125	0.000125	0.000125	0.000125	0.000125	0.000125	0.000125	0.000125	0.000125	0.000125	0.000125	0.000125	0.000125	0.000125	0.000125	0.000125	0.000125	0.000125	0.000125	0.000125	0.000125	0.000125	0.000125	0.000125	0.00025	0.00025	0.00025	0.00025	0.00025	0.00025	0.00025	0.0005	0.00075
DEAF1|O75398	M6 red	0.819	Ubiquitination/Spermatid Dev/Centrosome	-46	-49.5	-31.25	11.25	-42.5	NA	3.5	NA	0.00475	418	443	NA	272	After	Females	Female.e3.up	10	0.005	0.352	0.35325	0.35425	0.35675	0.359	0.36125	0.36375	0.366	0.36675	0.37025	0.37325	0.3765	0.38075	0.38325	0.38575	0.39025	0.39525	0.3985	0.4015	0.40575	0.408	0.41275	0.41775	0.42175	0.425	0.432	0.4385	0.44325	0.44925	0.45375	0.46175	0.46775	0.47625	0.48075	0.488	0.4935	0.4985	0.48725	0.47825	0.47275	0.46475	0.45575	0.44875	0.43925	0.43	0.4225	0.4145	0.40425	0.3925	0.38075	0.36875	0.35625	0.345	0.3305	0.31575	0.29975	0.2855	0.27025	0.25525	0.2435	0.22725	0.21275	0.1975	0.18425	0.1705	0.1575	0.1455	0.1315	0.12225	0.10825	0.09775	0.08725	0.0775	0.066	0.0585	0.05375	0.04925	0.04275	0.03825	0.03675	0.034	0.0305	0.02675	0.02425	0.02125	0.019	0.01825	0.017	0.016	0.01475	0.01275	0.01125	0.01025	0.00925	0.0085	0.00825	0.00775	0.0065	0.00575	0.00475	0.00425	0.0035	0.003	0.00225	0.00175	0.001	0.0005	0.0005	0.00025	0.000125	0.000125	0.000125	0.000125	0.000125	0.000125	0.000125	0.000125	0.000125	0.000125	0.000125	0.00025	0.00025	0.00025	0.00025	0.001	0.001	0.0015	0.00275	0.00325	0.00425	0.00475	0.00525	0.00675	0.0085	0.011	0.0125	0.01475	0.01675	0.01825	0.01975	0.0225	0.02575	0.02875
CES1|P23141^SL006149@seq.15487.164	M3 brown	0.6053	Transcription/TGF-beta signaling	-13	-17	2.5	14.5	-12	NA	4	NA	0.0045	109	444	NA	273	After	Females	None	NA	0.068	0.022	0.022	0.022	0.022	0.022	0.022	0.022	0.022	0.02225	0.02275	0.02275	0.023	0.023	0.023	0.0235	0.0235	0.0235	0.0235	0.02425	0.02425	0.025	0.0255	0.02575	0.0255	0.0255	0.026	0.02625	0.02725	0.02775	0.0285	0.029	0.02975	0.03025	0.031	0.032	0.0325	0.0335	0.03425	0.0345	0.035	0.03525	0.03575	0.03775	0.039	0.04175	0.043	0.045	0.04575	0.04875	0.05125	0.05425	0.05775	0.06025	0.065	0.071	0.0765	0.083	0.0905	0.09775	0.10375	0.1145	0.123	0.13325	0.1465	0.16375	0.181	0.197	0.218	0.24425	0.27075	0.3015	0.33025	0.36375	0.4025	0.4445	0.48125	0.474	0.43025	0.3865	0.344	0.299	0.263	0.2265	0.19475	0.1655	0.1395	0.12225	0.102	0.08175	0.071	0.05575	0.045	0.03675	0.03025	0.02375	0.0175	0.01375	0.0105	0.007	0.00575	0.0045	0.003	0.0025	0.00125	0.00075	0.00075	0.0005	0.00025	0.00025	0.00025	0.000125	0.000125	0.000125	0.000125	0.000125	0.000125	0.000125	0.000125	0.000125	0.000125	0.000125	0.000125	0.000125	0.000125	0.000125	0.000125	0.000125	0.000125	0.000125	0.000125	0.000125	0.000125	0.000125	0.000125	0.000125	0.00025	0.00025	0.0005	0.0005	0.0005	0.0005	0.0005	0.001
EBI3|Q14213	M4 yellow	0.3108	Axon guidance/GAG binding	7.5	3.5	10.75	14.5	-3.75	4	NA	0.0045	NA	11	445	190	NA	After	Males	None	NA	0.1825	0.1245	0.12475	0.12575	0.12575	0.126	0.12625	0.1265	0.12775	0.12825	0.129	0.13	0.13175	0.13225	0.13325	0.13525	0.13625	0.13675	0.13775	0.13825	0.1395	0.1415	0.1435	0.1455	0.148	0.15025	0.153	0.15525	0.15775	0.15975	0.1625	0.165	0.16875	0.172	0.17325	0.17525	0.179	0.1815	0.184	0.18875	0.1915	0.19475	0.19775	0.20075	0.2055	0.21	0.2125	0.21725	0.2235	0.22825	0.23475	0.242	0.24775	0.25675	0.265	0.274	0.28225	0.2925	0.30325	0.316	0.3305	0.346	0.36425	0.3835	0.4035	0.4225	0.44625	0.47225	0.497	0.47825	0.45125	0.426	0.3975	0.37125	0.3435	0.317	0.29375	0.2685	0.24125	0.21875	0.18875	0.16975	0.15075	0.1315	0.115	0.101	0.09175	0.08225	0.07275	0.061	0.05425	0.045	0.03725	0.03025	0.027	0.0225	0.01875	0.01475	0.011	0.008	0.006	0.0045	0.0035	0.00175	0.001	0.0005	0.0005	0.0005	0.00025	0.00025	0.000125	0.000125	0.000125	0.000125	0.000125	0.000125	0.000125	0.000125	0.000125	0.000125	0.000125	0.000125	0.000125	0.000125	0.000125	0.000125	0.000125	0.000125	0.000125	0.00025	0.00025	0.00025	0.00025	0.00025	0.00025	0.00025	0.00025	0.00025	0.0005	0.00075	0.00075	0.00125	0.00125	0.00125
CARD9|Q9H257	M6 red	0.6527	Ubiquitination/Spermatid Dev/Centrosome	-46	-50	-29.25	10.25	-39.5	NA	4	NA	0.00475	25	446	NA	274	After	Females	None	NA	0.7885	0.08475	0.08525	0.086	0.08625	0.08775	0.0895	0.09	0.0925	0.09325	0.09425	0.09525	0.09575	0.097	0.09825	0.0995	0.1005	0.1015	0.1025	0.104	0.10525	0.1075	0.1085	0.10975	0.11	0.1125	0.11325	0.1145	0.116	0.1175	0.12025	0.123	0.12525	0.127	0.131	0.13525	0.13675	0.1385	0.14175	0.146	0.14975	0.1535	0.15825	0.16225	0.16875	0.17275	0.18025	0.1865	0.19375	0.202	0.20925	0.21625	0.2255	0.2365	0.24775	0.259	0.27125	0.28425	0.29875	0.3195	0.3365	0.35675	0.379	0.4015	0.429	0.45425	0.48025	0.4945	0.469	0.4415	0.40875	0.37775	0.35	0.3175	0.2825	0.2505	0.22	0.19325	0.169	0.148	0.12625	0.1135	0.1015	0.08675	0.07575	0.06575	0.05525	0.049	0.043	0.03725	0.03125	0.027	0.02325	0.02	0.01525	0.01325	0.01225	0.00975	0.0085	0.00725	0.0065	0.00475	0.00375	0.00275	0.00275	0.002	0.00175	0.0015	0.00125	0.001	0.001	0.00075	0.0005	0.00025	0.000125	0.000125	0.000125	0.000125	0.000125	0.000125	0.00025	0.00075	0.00125	0.0015	0.00225	0.00275	0.0035	0.00525	0.0075	0.0105	0.014	0.01825	0.022	0.0265	0.0315	0.037	0.0415	0.04825	0.05575	0.062	0.0665	0.0715	0.07675	0.083
RIPK1|Q13546	M3 brown	0.8409	Transcription/TGF-beta signaling	-44.5	-48.5	-27.25	9.25	-36.5	NA	4	NA	0.00475	256	447	NA	275	After	Females	None	NA	0.026	0.016	0.0165	0.01675	0.017	0.017	0.0175	0.01775	0.018	0.018	0.01825	0.01825	0.01925	0.01975	0.02075	0.02075	0.0215	0.02175	0.022	0.02225	0.02275	0.023	0.0235	0.024	0.02425	0.0255	0.0255	0.02625	0.02625	0.0265	0.0275	0.02775	0.02925	0.02975	0.031	0.03175	0.03275	0.03325	0.0355	0.03725	0.0385	0.04025	0.0425	0.0445	0.0475	0.05075	0.05275	0.05575	0.0595	0.06275	0.06625	0.06975	0.074	0.07825	0.08325	0.08625	0.093	0.09625	0.10475	0.116	0.1275	0.13975	0.154	0.17	0.18875	0.21225	0.2365	0.263	0.29225	0.322	0.359	0.39975	0.43775	0.4785	0.473	0.433	0.38875	0.34725	0.29925	0.26275	0.2315	0.1985	0.1715	0.143	0.12075	0.1	0.08175	0.06675	0.05575	0.04675	0.04025	0.0325	0.0275	0.0245	0.019	0.0155	0.014	0.011	0.00875	0.008	0.00625	0.00475	0.004	0.00375	0.00325	0.002	0.0015	0.00075	0.0005	0.0005	0.0005	0.0005	0.0005	0.0005	0.0005	0.0005	0.00075	0.00075	0.00125	0.00175	0.00225	0.00275	0.00375	0.00625	0.00775	0.01075	0.01375	0.01775	0.024	0.0285	0.03675	0.04375	0.053	0.064	0.07225	0.08425	0.09525	0.1045	0.11475	0.12575	0.13625	0.1455	0.15725	0.1685
SEPTIN1|Q8WYJ6	M6 red	0.6941	Ubiquitination/Spermatid Dev/Centrosome	-46	-50	-29.25	12.75	-42	NA	4	NA	0.005	274	448	NA	276	After	Females	None	NA	0.1025	0.127	0.128	0.1295	0.13	0.1315	0.1325	0.13325	0.1335	0.1345	0.13525	0.13725	0.13775	0.1385	0.14025	0.14175	0.14325	0.14375	0.14525	0.148	0.14925	0.15175	0.15425	0.15625	0.15975	0.162	0.1645	0.16775	0.1695	0.17125	0.17425	0.177	0.18025	0.18325	0.18625	0.1905	0.19525	0.19825	0.20125	0.2065	0.21275	0.21875	0.22125	0.22975	0.2375	0.24375	0.25	0.25925	0.268	0.27725	0.2865	0.29825	0.30725	0.31875	0.32975	0.341	0.35625	0.37275	0.3865	0.40225	0.42	0.4415	0.45825	0.4805	0.49825	0.4745	0.4525	0.425	0.399	0.37475	0.346	0.3265	0.299	0.2715	0.24625	0.222	0.198	0.17525	0.156	0.139	0.1215	0.10675	0.09325	0.0825	0.07175	0.06175	0.055	0.0485	0.04125	0.03625	0.0325	0.028	0.0245	0.02025	0.0165	0.0135	0.013	0.011	0.01025	0.00725	0.00575	0.005	0.00425	0.0035	0.002	0.002	0.00175	0.00125	0.00075	0.00025	0.00025	0.00025	0.00025	0.00025	0.00025	0.00025	0.000125	0.000125	0.000125	0.000125	0.000125	0.000125	0.000125	0.000125	0.000125	0.000125	0.00025	0.00025	0.00025	0.0005	0.0005	0.0015	0.00175	0.002	0.00225	0.0035	0.0045	0.006	0.00675	0.00825	0.0095	0.01	0.01075	0.013
SNX17|Q15036	M6 red	0.757	Ubiquitination/Spermatid Dev/Centrosome	-46	-50.5	-42.75	10.5	-53.25	NA	4.5	NA	0.00475	47	449	NA	278	After	Females	None	NA	0.041	0.0365	0.03725	0.03825	0.03825	0.03825	0.03875	0.03925	0.03925	0.03975	0.04	0.04025	0.0405	0.041	0.04125	0.042	0.043	0.0435	0.0445	0.04475	0.04525	0.0455	0.04725	0.048	0.0495	0.05	0.05125	0.05325	0.0545	0.055	0.056	0.057	0.05875	0.0615	0.0635	0.06575	0.06775	0.06975	0.0715	0.0745	0.076	0.07675	0.079	0.08275	0.0865	0.08875	0.09325	0.09675	0.10175	0.105	0.1115	0.11825	0.12375	0.13125	0.14025	0.1485	0.1585	0.17025	0.182	0.1955	0.21225	0.23025	0.24975	0.27025	0.29725	0.3215	0.346	0.37925	0.40775	0.4425	0.47825	0.48275	0.44575	0.40425	0.37075	0.32875	0.293	0.25625	0.22325	0.19675	0.1705	0.14325	0.1235	0.10375	0.08925	0.076	0.06425	0.05425	0.04725	0.0415	0.0345	0.028	0.0235	0.01875	0.01675	0.01475	0.012	0.00925	0.00775	0.00725	0.006	0.0055	0.00475	0.0035	0.003	0.00275	0.00225	0.00125	0.00025	0.00025	0.00025	0.000125	0.000125	0.000125	0.00025	0.00025	0.00025	0.00025	0.00025	0.0005	0.0005	0.00075	0.00125	0.0015	0.00175	0.00275	0.00425	0.007	0.00875	0.0115	0.014	0.019	0.0235	0.027	0.03175	0.039	0.0455	0.05225	0.058	0.06775	0.075	0.082	0.09125	0.097
USP12|O75317^SL022704@seq.21751.6	M6 red	0.6993	Ubiquitination/Spermatid Dev/Centrosome	-46	-50.5	-37.5	11.75	-49.25	NA	4.5	NA	0.005	232	450	NA	279	After	Females	None	NA	0.071	0.04775	0.04825	0.0485	0.04875	0.04925	0.04975	0.05025	0.05125	0.0515	0.053	0.05375	0.05375	0.0545	0.05525	0.0565	0.05725	0.05825	0.05925	0.06025	0.06025	0.06075	0.06175	0.062	0.064	0.065	0.0655	0.06625	0.0675	0.0685	0.0695	0.0705	0.07225	0.07625	0.0785	0.081	0.083	0.08475	0.08725	0.09075	0.09225	0.0955	0.0985	0.1025	0.105	0.10875	0.11275	0.11825	0.12025	0.12675	0.134	0.14	0.1465	0.153	0.16	0.1715	0.183	0.19675	0.2075	0.221	0.23725	0.252	0.26875	0.28825	0.31	0.3345	0.36175	0.3895	0.4205	0.454	0.48975	0.46975	0.4365	0.40125	0.3705	0.3315	0.2945	0.262	0.22825	0.1965	0.174	0.14675	0.124	0.10825	0.0905	0.07675	0.064	0.05225	0.043	0.038	0.03325	0.029	0.0245	0.0205	0.01675	0.015	0.01225	0.0105	0.00875	0.008	0.0075	0.00625	0.005	0.00425	0.00325	0.003	0.0025	0.00225	0.00175	0.001	0.00075	0.00025	0.000125	0.000125	0.000125	0.000125	0.000125	0.000125	0.000125	0.000125	0.000125	0.000125	0.000125	0.000125	0.000125	0.000125	0.000125	0.00025	0.00025	0.00125	0.002	0.0045	0.006	0.00775	0.00925	0.012	0.01475	0.01675	0.01975	0.023	0.025	0.02775	0.0305	0.03475
IL12A|P29459^SL021088@seq.20533.39	M4 yellow	0.3215	Axon guidance/GAG binding	3.5	-1.5	9	15	-6	5	NA	0.00475	NA	199	451	193	NA	After	Males	None	NA	0.157	0.21775	0.219	0.21975	0.2205	0.22125	0.22125	0.222	0.225	0.226	0.22625	0.22875	0.2295	0.2305	0.23125	0.2325	0.23275	0.23475	0.236	0.23875	0.241	0.24275	0.2435	0.24625	0.24775	0.25025	0.254	0.256	0.25775	0.25975	0.26375	0.2665	0.26975	0.27325	0.275	0.27925	0.28375	0.288	0.29225	0.2955	0.29875	0.30425	0.311	0.317	0.31975	0.324	0.32975	0.336	0.34225	0.34825	0.35675	0.36225	0.37225	0.3805	0.39025	0.401	0.40775	0.41875	0.4315	0.44225	0.45575	0.47175	0.4845	0.49875	0.482	0.462	0.44675	0.42825	0.40675	0.3885	0.3685	0.3485	0.3285	0.308	0.2855	0.2645	0.24775	0.2315	0.21625	0.198	0.18175	0.1665	0.14975	0.13625	0.122	0.11075	0.098	0.09	0.08175	0.06925	0.06125	0.05275	0.0455	0.03875	0.0345	0.028	0.022	0.0185	0.015	0.01175	0.00875	0.007	0.006	0.00475	0.003	0.002	0.00075	0.0005	0.00025	0.000125	0.000125	0.000125	0.000125	0.000125	0.000125	0.000125	0.000125	0.000125	0.000125	0.000125	0.000125	0.000125	0.000125	0.000125	0.000125	0.000125	0.000125	0.000125	0.000125	0.000125	0.000125	0.000125	0.000125	0.000125	0.000125	0.00025	0.00025	0.00025	0.00025	0.00025	0.00025	0.00025	0.00025	0.00025
BRAF|P15056	M1 turquoise	0.6708	Ambiguous	-46	-51	-38.25	10.25	-48.5	NA	5	NA	0.00475	123	452	NA	281	After	Females	None	NA	0.016	0.16825	0.1695	0.17175	0.174	0.17525	0.176	0.1775	0.1785	0.17975	0.1825	0.184	0.18525	0.1875	0.189	0.19025	0.19175	0.19325	0.1945	0.19625	0.1995	0.202	0.2045	0.20875	0.211	0.215	0.218	0.22075	0.22625	0.23	0.2345	0.238	0.242	0.24625	0.251	0.256	0.2615	0.266	0.27225	0.2785	0.28475	0.29325	0.30075	0.3085	0.315	0.32425	0.3365	0.3475	0.35975	0.3725	0.38525	0.39875	0.4095	0.424	0.4365	0.449	0.46775	0.4825	0.5	0.481	0.46275	0.44325	0.41925	0.39525	0.372	0.3465	0.325	0.3035	0.2805	0.256	0.23025	0.21075	0.188	0.1695	0.1505	0.1295	0.11375	0.1005	0.0885	0.0775	0.06775	0.057	0.0495	0.045	0.04	0.0355	0.03125	0.0285	0.0265	0.02325	0.021	0.01875	0.01725	0.01575	0.014	0.013	0.012	0.01025	0.00925	0.00825	0.00725	0.006	0.0055	0.00475	0.0045	0.004	0.00325	0.003	0.0025	0.00175	0.0015	0.001	0.001	0.001	0.00075	0.00075	0.00075	0.0005	0.001	0.00125	0.00175	0.0025	0.00275	0.0035	0.005	0.00725	0.0105	0.0145	0.01925	0.024	0.028	0.03525	0.04275	0.05025	0.057	0.06325	0.0705	0.079	0.08725	0.096	0.10275	0.1115	0.1205	0.1265
CEP43|O95684	M3 brown	0.8162	Transcription/TGF-beta signaling	-30	-35	-20.25	9.75	-30	NA	5	NA	0.00475	234	453	NA	282	After	Females	None	NA	0.2965	0.01675	0.01675	0.0175	0.0175	0.01775	0.018	0.018	0.01825	0.0185	0.01925	0.01975	0.01975	0.0205	0.021	0.021	0.02175	0.022	0.02225	0.0225	0.023	0.02375	0.024	0.02425	0.02475	0.02475	0.02475	0.025	0.0255	0.026	0.027	0.028	0.0285	0.029	0.0295	0.02975	0.03075	0.0315	0.032	0.03375	0.0345	0.03525	0.03575	0.037	0.039	0.0415	0.0425	0.0445	0.04725	0.0505	0.053	0.05625	0.06	0.06375	0.0675	0.0715	0.07725	0.087	0.0945	0.102	0.1115	0.121	0.1335	0.145	0.15925	0.178	0.1945	0.2165	0.23775	0.266	0.296	0.33025	0.36925	0.4105	0.45375	0.494	0.448	0.408	0.363	0.32025	0.28275	0.2495	0.21475	0.18475	0.15525	0.1315	0.10925	0.094	0.082	0.06675	0.05575	0.0475	0.04325	0.035	0.02975	0.0265	0.02075	0.0155	0.0135	0.00875	0.00775	0.0065	0.00575	0.00475	0.004	0.0035	0.0025	0.002	0.002	0.00175	0.00125	0.001	0.00125	0.00125	0.001	0.0015	0.00175	0.00175	0.00225	0.00275	0.003	0.00375	0.00475	0.007	0.0085	0.01025	0.0125	0.0165	0.01975	0.02525	0.03275	0.03925	0.04725	0.05525	0.0665	0.075	0.0835	0.0935	0.1015	0.112	0.12275	0.13225	0.14325	0.15325
SYT6|Q5T7P8	M1 turquoise	0.4898	Ambiguous	3.5	-1.5	5.25	15	-9.75	NA	5	NA	0.005	225	454	NA	284	After	Females	None	NA	0.0345	0.32975	0.32675	0.32525	0.32375	0.3205	0.31825	0.317	0.31525	0.31275	0.3115	0.31025	0.30825	0.3065	0.30325	0.3015	0.299	0.297	0.29475	0.292	0.289	0.28625	0.285	0.282	0.28	0.27925	0.2765	0.2735	0.27075	0.267	0.26475	0.2615	0.25625	0.25225	0.24825	0.24575	0.2405	0.236	0.2305	0.22525	0.2215	0.21825	0.215	0.2125	0.207	0.20075	0.19475	0.1885	0.1815	0.17625	0.17075	0.165	0.15825	0.15325	0.14875	0.145	0.14	0.1335	0.1285	0.122	0.11675	0.112	0.10775	0.102	0.099	0.095	0.0875	0.08375	0.07975	0.0765	0.0735	0.07175	0.06675	0.06375	0.06125	0.05825	0.056	0.05575	0.05425	0.0525	0.0505	0.04775	0.04675	0.044	0.04325	0.0415	0.03925	0.03775	0.0375	0.03575	0.03525	0.03375	0.03175	0.029	0.02725	0.024	0.022	0.0195	0.01725	0.013	0.011	0.0085	0.0075	0.005	0.003	0.002	0.00175	0.00125	0.0005	0.000125	0.000125	0.000125	0.000125	0.000125	0.000125	0.000125	0.000125	0.000125	0.000125	0.000125	0.000125	0.000125	0.000125	0.000125	0.000125	0.000125	0.000125	0.000125	0.000125	0.000125	0.000125	0.000125	0.000125	0.000125	0.000125	0.000125	0.000125	0.00025	0.00025	0.00025	0.00025	0.00025	0.00025	0.00025
ATG4C|Q96DT6	M1 turquoise	0.9063	Ambiguous	23	18	23.25	5	18.25	NA	5	NA	0.005	290	455	NA	283	After	Females	None	NA	0.008	0.338	0.34	0.34225	0.344	0.3465	0.349	0.35125	0.3555	0.35675	0.35975	0.362	0.36725	0.3715	0.3735	0.378	0.38275	0.38575	0.388	0.39225	0.39725	0.40025	0.4045	0.409	0.4125	0.418	0.42625	0.4315	0.43675	0.442	0.44775	0.45375	0.46025	0.46825	0.474	0.47975	0.486	0.493	0.49925	0.49375	0.4845	0.47575	0.46775	0.45875	0.44825	0.43675	0.4265	0.41925	0.4075	0.395	0.3805	0.36775	0.35225	0.33775	0.3245	0.308	0.29375	0.27925	0.266	0.2485	0.2295	0.21175	0.19725	0.1825	0.16375	0.15075	0.13625	0.12325	0.1105	0.0975	0.085	0.07225	0.062	0.05275	0.046	0.03875	0.03375	0.02925	0.02375	0.02	0.018	0.01475	0.013	0.011	0.01025	0.01	0.00875	0.0085	0.00825	0.008	0.008	0.0075	0.00725	0.00725	0.00725	0.00725	0.007	0.0065	0.0065	0.0065	0.0065	0.00575	0.0055	0.005	0.00525	0.005	0.00475	0.00425	0.00425	0.00475	0.00575	0.006	0.0065	0.007	0.00775	0.01	0.01425	0.01875	0.0215	0.02875	0.03625	0.0455	0.06	0.07625	0.09375	0.113	0.136	0.1625	0.18475	0.21	0.23225	0.25925	0.285	0.30475	0.32825	0.347	0.36825	0.38475	0.402	0.4165	0.43425	0.44525	0.46075	0.475
PTGES2|Q9H7Z7	M1 turquoise	0.8051	Ambiguous	-46	-51.5	-41.25	11.75	-53	NA	5.5	NA	0.00375	167	456	NA	285	After	Females	Male.e4.up	3.5	0.0015	0.38825	0.3905	0.39275	0.3945	0.39775	0.4	0.40175	0.40475	0.4075	0.4095	0.41325	0.41475	0.419	0.42175	0.42475	0.4285	0.43075	0.4355	0.43825	0.442	0.446	0.4485	0.451	0.454	0.45725	0.46075	0.4665	0.47225	0.47675	0.4815	0.48775	0.494	0.499	0.49575	0.49025	0.4845	0.4785	0.471	0.46375	0.457	0.44775	0.4425	0.435	0.427	0.418	0.411	0.4	0.392	0.37925	0.3665	0.3595	0.34875	0.33725	0.3265	0.31525	0.30575	0.29325	0.28125	0.2675	0.2535	0.2385	0.22375	0.20875	0.1975	0.18575	0.175	0.164	0.1495	0.13875	0.127	0.11525	0.106	0.09575	0.0885	0.08025	0.07125	0.06325	0.059	0.05375	0.04925	0.04525	0.04175	0.0395	0.03675	0.0345	0.0325	0.03	0.02725	0.02525	0.0235	0.0215	0.0205	0.01925	0.01825	0.0165	0.0145	0.01275	0.0115	0.00975	0.00875	0.0075	0.0065	0.0055	0.00375	0.00275	0.00225	0.002	0.0015	0.00125	0.00075	0.00075	0.000125	0.000125	0.000125	0.000125	0.000125	0.000125	0.000125	0.000125	0.000125	0.00025	0.00025	0.0005	0.0005	0.00125	0.00175	0.002	0.0035	0.0045	0.00675	0.008	0.01025	0.01225	0.01475	0.0175	0.0185	0.0225	0.02625	0.0295	0.03225	0.0355	0.03825	0.04275
KIAA0319L|Q8IZA0	M6 red	0.5047	Ubiquitination/Spermatid Dev/Centrosome	-14	-19.5	5.5	11	-5.5	NA	5.5	NA	0.00425	71	457	NA	286	After	Females	None	NA	0.1085	0.18275	0.184	0.18575	0.1865	0.1875	0.189	0.1905	0.1915	0.19275	0.19475	0.19525	0.19575	0.1975	0.19975	0.2015	0.20375	0.206	0.20775	0.2115	0.213	0.215	0.21675	0.219	0.222	0.2245	0.228	0.232	0.23525	0.23825	0.24025	0.245	0.24875	0.25175	0.25625	0.25975	0.26475	0.27175	0.2785	0.283	0.28825	0.29575	0.30125	0.30775	0.3135	0.32125	0.32775	0.335	0.34275	0.351	0.361	0.37225	0.3835	0.394	0.407	0.41875	0.43025	0.44375	0.45575	0.47325	0.4885	0.495	0.479	0.46	0.43775	0.4175	0.39075	0.36775	0.34275	0.31925	0.29525	0.273	0.2495	0.22725	0.2075	0.188	0.17125	0.15075	0.134	0.12275	0.11075	0.10075	0.09025	0.078	0.0715	0.063	0.05725	0.051	0.044	0.04075	0.03525	0.03075	0.02775	0.02275	0.01975	0.01825	0.0165	0.01475	0.0135	0.01175	0.01	0.00825	0.007	0.0055	0.00425	0.003	0.003	0.00275	0.00225	0.00225	0.00175	0.0015	0.0015	0.001	0.00075	0.001	0.001	0.00075	0.00075	0.00075	0.001	0.001	0.00125	0.0015	0.00275	0.0035	0.0045	0.00575	0.00625	0.00975	0.01125	0.0135	0.0165	0.0195	0.0245	0.02875	0.03275	0.03475	0.0385	0.04125	0.0465	0.04925	0.054	0.05675
KPNA1|P52294	M6 red	0.6807	Ubiquitination/Spermatid Dev/Centrosome	0	-5.5	2	12	-10	NA	5.5	NA	0.0045	183	458	NA	288	After	Females	None	NA	0.082	0.10275	0.104	0.10425	0.10525	0.106	0.10675	0.107	0.109	0.1105	0.11175	0.113	0.11425	0.1155	0.11725	0.11775	0.1185	0.11925	0.12075	0.1215	0.12325	0.1245	0.12575	0.12675	0.12725	0.12775	0.12925	0.13	0.13175	0.133	0.135	0.1365	0.139	0.143	0.145	0.14575	0.14875	0.15275	0.1555	0.15725	0.159	0.1625	0.1685	0.173	0.1765	0.1815	0.18775	0.19175	0.198	0.204	0.21175	0.2205	0.228	0.23675	0.245	0.25725	0.26675	0.27575	0.28975	0.30225	0.31475	0.328	0.34625	0.3585	0.37575	0.39175	0.41575	0.43925	0.46125	0.488	0.4815	0.45275	0.42075	0.391	0.366	0.33975	0.31175	0.28575	0.2605	0.234	0.20775	0.185	0.16625	0.14625	0.12725	0.11325	0.10025	0.08975	0.07875	0.068	0.0605	0.05525	0.0445	0.038	0.03325	0.0295	0.02475	0.02175	0.017	0.0145	0.01225	0.0105	0.00875	0.00625	0.0045	0.00375	0.00325	0.00225	0.002	0.0015	0.00075	0.00075	0.00075	0.00075	0.00075	0.00025	0.00025	0.00025	0.00025	0.00025	0.0005	0.0005	0.00075	0.00075	0.00075	0.00075	0.00125	0.002	0.003	0.0035	0.0045	0.006	0.0075	0.008	0.0095	0.0115	0.0135	0.0155	0.017	0.0205	0.02375	0.025	0.0285	0.03175
KIF3C|O14782	M3 brown	0.7735	Transcription/TGF-beta signaling	-4	-9.5	-3.25	13.75	-17	NA	5.5	NA	0.0045	281	459	NA	287	After	Females	None	NA	0.1215	0.06825	0.069	0.06875	0.06875	0.06925	0.0695	0.0695	0.07	0.07075	0.071	0.0715	0.072	0.073	0.074	0.07525	0.07575	0.077	0.0775	0.07875	0.079	0.07925	0.08025	0.08075	0.08175	0.082	0.08275	0.08375	0.0845	0.086	0.0875	0.089	0.091	0.092	0.09325	0.09475	0.0965	0.09875	0.10025	0.1015	0.103	0.1055	0.1075	0.10925	0.113	0.1155	0.119	0.121	0.12425	0.12775	0.132	0.136	0.143	0.147	0.1525	0.1575	0.16625	0.176	0.187	0.196	0.205	0.2175	0.22925	0.24575	0.262	0.27825	0.29925	0.32075	0.343	0.367	0.39075	0.4245	0.45225	0.4865	0.47925	0.44625	0.41525	0.385	0.35125	0.318	0.2895	0.2645	0.235	0.2145	0.19525	0.17225	0.15475	0.13525	0.119	0.104	0.09	0.07725	0.06675	0.0555	0.04875	0.04275	0.03575	0.0305	0.027	0.02225	0.01775	0.012	0.0095	0.0065	0.0045	0.00175	0.00075	0.0005	0.00025	0.00025	0.00025	0.00025	0.000125	0.000125	0.000125	0.000125	0.000125	0.000125	0.000125	0.000125	0.000125	0.000125	0.000125	0.000125	0.000125	0.000125	0.00025	0.00025	0.00025	0.00025	0.00025	0.00075	0.001	0.0015	0.003	0.0035	0.00425	0.005	0.007	0.0075	0.0085	0.0095	0.012	0.0135
SFTPD|P35247^SL004484@seq.19590.46	grey	NA	No blood module	-15.5	-21	-13	15.25	-28.25	5.5	NA	0.00475	NA	184	460	194	NA	After	Males	None	NA	0.0335	0.36475	0.36525	0.36725	0.36725	0.368	0.3685	0.36875	0.369	0.37075	0.37175	0.373	0.375	0.377	0.3785	0.37925	0.37975	0.382	0.38275	0.3845	0.38575	0.38725	0.38925	0.39025	0.39175	0.39525	0.396	0.39725	0.39925	0.40175	0.4035	0.407	0.409	0.41175	0.416	0.419	0.4225	0.4285	0.4305	0.4335	0.43775	0.43975	0.44375	0.44775	0.45125	0.45525	0.46	0.465	0.469	0.473	0.47675	0.482	0.489	0.49575	0.49775	0.491	0.48675	0.48075	0.47275	0.462	0.45725	0.449	0.438	0.429	0.41675	0.4075	0.39475	0.384	0.377	0.3645	0.351	0.33725	0.32675	0.3175	0.30675	0.298	0.28775	0.27025	0.25725	0.24475	0.231	0.219	0.207	0.19475	0.183	0.16975	0.15775	0.14675	0.13425	0.1235	0.11025	0.10025	0.0885	0.07825	0.0665	0.0545	0.0465	0.03625	0.03025	0.023	0.01725	0.01375	0.01	0.00675	0.00475	0.00325	0.00175	0.001	0.00025	0.000125	0.000125	0.000125	0.000125	0.000125	0.000125	0.000125	0.000125	0.000125	0.000125	0.000125	0.000125	0.000125	0.000125	0.000125	0.000125	0.000125	0.000125	0.000125	0.000125	0.000125	0.000125	0.000125	0.000125	0.000125	0.000125	0.000125	0.000125	0.000125	0.000125	0.000125	0.000125	0.000125	0.000125	0.00025
GPD1|P21695^SL007151@seq.13697.51	M10 purple	0.5888	Small molecule metabolism	-1.5	-7.5	8	12.5	-4.5	NA	6	NA	0.004	70	461	NA	289	After	Females	None	NA	0.554	0.06775	0.068	0.0685	0.069	0.07	0.07025	0.0705	0.071	0.07125	0.07225	0.07275	0.0735	0.0745	0.07575	0.07625	0.0765	0.0765	0.07725	0.07825	0.08	0.08125	0.08225	0.08275	0.08375	0.086	0.08675	0.08775	0.08875	0.08975	0.09075	0.09225	0.09375	0.09475	0.09725	0.09925	0.10275	0.1045	0.107	0.10925	0.11175	0.11425	0.11875	0.1225	0.12425	0.12725	0.1305	0.13375	0.1385	0.14225	0.1495	0.154	0.1605	0.167	0.17775	0.1855	0.195	0.20675	0.21675	0.23025	0.2415	0.256	0.26675	0.28275	0.30375	0.3255	0.3495	0.36875	0.394	0.421	0.449	0.4785	0.483	0.45	0.41875	0.3835	0.34825	0.31975	0.2845	0.25825	0.22975	0.20125	0.185	0.164	0.1465	0.1275	0.11325	0.09975	0.0885	0.07925	0.0655	0.05825	0.0505	0.04275	0.035	0.0295	0.0235	0.02025	0.016	0.01325	0.01175	0.01	0.00825	0.00625	0.00525	0.004	0.0025	0.0015	0.0015	0.00075	0.00075	0.0005	0.00025	0.00025	0.00025	0.00025	0.00025	0.00025	0.00025	0.00025	0.000125	0.000125	0.000125	0.000125	0.0005	0.00075	0.001	0.001	0.00225	0.0035	0.0045	0.005	0.0055	0.00675	0.0075	0.0095	0.01075	0.014	0.0165	0.018	0.021	0.024	0.02625	0.02875
FABP5|Q01469	grey	NA	No blood module	20	14	22.5	12.5	10	6	NA	0.004	NA	383	462	195	NA	After	Males	None	NA	0.5325	0.1965	0.197	0.198	0.1985	0.19975	0.2	0.2015	0.20225	0.2035	0.20425	0.20575	0.20725	0.20775	0.208	0.20925	0.21225	0.213	0.2145	0.21825	0.2215	0.22425	0.22725	0.23025	0.23275	0.23525	0.23725	0.2405	0.2425	0.2475	0.252	0.256	0.25925	0.26225	0.26675	0.2705	0.2765	0.2805	0.28475	0.28975	0.29675	0.303	0.3085	0.3145	0.32225	0.32725	0.333	0.34075	0.349	0.3565	0.36725	0.37475	0.38675	0.3965	0.41075	0.4215	0.43525	0.44925	0.46375	0.47725	0.49275	0.48925	0.47175	0.45325	0.4325	0.40975	0.389	0.36975	0.3455	0.32275	0.305	0.28575	0.26225	0.2415	0.2235	0.20825	0.19225	0.17375	0.15825	0.143	0.13075	0.1195	0.107	0.09575	0.0865	0.078	0.0705	0.0625	0.05625	0.0505	0.0465	0.04075	0.038	0.03275	0.03	0.02625	0.02325	0.01975	0.01825	0.01575	0.01275	0.0115	0.01025	0.00875	0.00625	0.004	0.00225	0.002	0.0015	0.0005	0.00025	0.00025	0.000125	0.000125	0.000125	0.000125	0.000125	0.000125	0.000125	0.000125	0.000125	0.000125	0.000125	0.00025	0.00025	0.00075	0.001	0.001	0.0015	0.002	0.003	0.00375	0.00525	0.007	0.008	0.009	0.01125	0.0135	0.015	0.01675	0.01925	0.02175	0.02425	0.025
SCO1|O75880	grey	NA	No blood module	8.5	2.5	8.5	15.5	-7	6	NA	0.004	NA	463	463	196	NA	After	Males	None	NA	0.075	0.3085	0.3075	0.30575	0.30475	0.3025	0.30025	0.298	0.29675	0.29575	0.295	0.293	0.29175	0.2895	0.28675	0.28525	0.28325	0.281	0.278	0.27725	0.274	0.2715	0.27	0.2675	0.2655	0.262	0.25925	0.25675	0.254	0.25125	0.24875	0.24575	0.24325	0.24075	0.23925	0.23525	0.232	0.2295	0.22625	0.222	0.21875	0.21625	0.212	0.20675	0.203	0.19975	0.19325	0.1915	0.18875	0.18375	0.17925	0.1765	0.17325	0.16875	0.16475	0.16075	0.15575	0.14825	0.14325	0.13625	0.131	0.12675	0.12025	0.115	0.1095	0.1045	0.1015	0.096	0.09275	0.089	0.084	0.0805	0.07825	0.07325	0.071	0.068	0.06675	0.06475	0.06275	0.06075	0.05925	0.05725	0.05475	0.053	0.05225	0.05075	0.05125	0.04875	0.04775	0.04525	0.04275	0.041	0.03875	0.038	0.036	0.03375	0.0305	0.028	0.024	0.02075	0.01775	0.01475	0.01175	0.00775	0.0055	0.004	0.00275	0.00175	0.00125	0.0005	0.00025	0.000125	0.000125	0.000125	0.000125	0.000125	0.000125	0.000125	0.000125	0.000125	0.000125	0.000125	0.000125	0.000125	0.000125	0.000125	0.000125	0.000125	0.000125	0.000125	0.000125	0.000125	0.000125	0.000125	0.000125	0.000125	0.000125	0.000125	0.000125	0.000125	0.000125	0.000125	0.000125	0.000125
TBCC|Q15814	M1 turquoise	0.8069	Ambiguous	-46	-52	-35.75	7.75	-43.5	NA	6	NA	0.00475	219	464	NA	290	After	Females	Male.e4.up	8	0.001	0.26425	0.26575	0.26775	0.2705	0.2735	0.27425	0.277	0.27975	0.2815	0.28425	0.28625	0.28925	0.291	0.29475	0.29775	0.302	0.30475	0.30875	0.31325	0.316	0.32025	0.32625	0.3285	0.3325	0.33875	0.34375	0.347	0.35225	0.35625	0.361	0.36575	0.37275	0.37775	0.38325	0.3935	0.4005	0.406	0.415	0.42175	0.43125	0.44075	0.451	0.4605	0.471	0.48175	0.4925	0.4955	0.48025	0.46625	0.455	0.44075	0.4275	0.4125	0.39875	0.38375	0.37125	0.3535	0.33725	0.31675	0.29475	0.27525	0.2545	0.237	0.2195	0.19925	0.182	0.16375	0.14575	0.12675	0.1105	0.09725	0.08475	0.0745	0.067	0.05925	0.0505	0.0425	0.0365	0.034	0.0315	0.0285	0.02525	0.022	0.02175	0.019	0.01825	0.0175	0.01625	0.015	0.0135	0.01325	0.0125	0.0115	0.011	0.01025	0.009	0.008	0.00825	0.008	0.007	0.007	0.00625	0.0055	0.0055	0.00475	0.0045	0.00425	0.004	0.004	0.00425	0.004	0.00425	0.0055	0.00625	0.00725	0.009	0.01325	0.01575	0.021	0.02875	0.035	0.04425	0.0535	0.068	0.082	0.10225	0.11775	0.1385	0.163	0.18325	0.2105	0.23225	0.25625	0.276	0.298	0.31325	0.33175	0.3505	0.36825	0.38975	0.4035	0.41775	0.427
TRIML1|Q8N9V2	grey	NA	No blood module	-46	-52	-28.5	8.75	-37.25	6	NA	0.005	NA	285	465	197	NA	After	Males	None	NA	0.27	0.44375	0.44725	0.45025	0.45325	0.4565	0.4625	0.46475	0.4665	0.46975	0.47275	0.47725	0.4805	0.48225	0.48575	0.48875	0.491	0.49425	0.49975	0.49525	0.4915	0.48725	0.48275	0.47975	0.4745	0.467	0.46225	0.45875	0.45275	0.4465	0.44025	0.43525	0.4285	0.4215	0.41725	0.41075	0.40425	0.398	0.3915	0.38175	0.372	0.35925	0.3505	0.34225	0.33275	0.3215	0.3105	0.29775	0.28925	0.2785	0.26825	0.259	0.2475	0.23725	0.2235	0.211	0.20075	0.18925	0.1785	0.16825	0.157	0.14775	0.136	0.1245	0.11225	0.102	0.09225	0.0835	0.074	0.0655	0.05725	0.04975	0.04425	0.0395	0.03475	0.0315	0.02725	0.02375	0.02175	0.01925	0.017	0.01675	0.016	0.01525	0.01375	0.0125	0.012	0.01175	0.0115	0.011	0.0105	0.01075	0.01	0.01	0.00925	0.00925	0.009	0.00875	0.0085	0.00775	0.0075	0.007	0.0065	0.00625	0.0055	0.005	0.00425	0.00425	0.003	0.003	0.00275	0.0025	0.00275	0.00325	0.00375	0.004	0.0045	0.00625	0.00625	0.0075	0.00975	0.0125	0.01675	0.022	0.02775	0.035	0.045	0.055	0.06875	0.0795	0.09075	0.103	0.11675	0.1335	0.1485	0.1615	0.17575	0.19375	0.208	0.22075	0.231	0.24325	0.25575	0.26725
ITIH2|P19823	grey	NA	No blood module	8	1.5	16	12.5	3.5	6.5	NA	0.00375	NA	520	466	198	NA	After	Males	None	NA	0.1465	0.01125	0.01125	0.01125	0.0115	0.01175	0.01175	0.01175	0.01175	0.01175	0.01175	0.01175	0.012	0.012	0.012	0.01225	0.0125	0.0125	0.01275	0.013	0.01325	0.0135	0.0135	0.0135	0.01375	0.01425	0.01425	0.01425	0.015	0.01525	0.01525	0.01525	0.01575	0.01625	0.0165	0.017	0.01725	0.0175	0.01825	0.019	0.02025	0.02075	0.02125	0.02175	0.022	0.0225	0.024	0.02475	0.026	0.0275	0.0305	0.0315	0.03325	0.03625	0.04025	0.042	0.045	0.04825	0.05025	0.052	0.05525	0.061	0.067	0.07325	0.0815	0.0905	0.1045	0.118	0.132	0.15175	0.172	0.1905	0.217	0.2435	0.283	0.31825	0.35975	0.40775	0.45025	0.49275	0.464	0.42125	0.3765	0.3385	0.29425	0.26525	0.2325	0.199	0.17125	0.1485	0.1255	0.111	0.09375	0.08	0.06575	0.053	0.0415	0.032	0.027	0.02175	0.017	0.01375	0.01075	0.009	0.0085	0.00675	0.00375	0.00275	0.00175	0.0015	0.001	0.001	0.00075	0.0005	0.000125	0.000125	0.000125	0.000125	0.000125	0.000125	0.000125	0.000125	0.00025	0.00025	0.00025	0.001	0.00125	0.0015	0.0025	0.00325	0.004	0.0055	0.00575	0.00875	0.01	0.01125	0.01325	0.0155	0.01875	0.02	0.0235	0.026	0.03025	0.033
CRIP1|P50238	M9 magenta	0.5264	Mitochondrion/Microtubule/Mixed	-15	-21.5	-1	15.75	-16.75	NA	6.5	NA	0.00425	161	467	NA	291	After	Females	None	NA	0.0135	0.0105	0.0105	0.0105	0.0105	0.01025	0.01	0.01	0.01	0.01	0.01	0.01025	0.01025	0.01025	0.01025	0.0105	0.0105	0.01025	0.01025	0.01025	0.01025	0.01025	0.01025	0.01025	0.01025	0.01025	0.01025	0.01	0.01	0.01025	0.01025	0.01025	0.01025	0.01	0.00975	0.00975	0.0095	0.00975	0.01	0.01	0.00925	0.0095	0.00925	0.00925	0.0095	0.00975	0.00975	0.0095	0.00975	0.0095	0.00925	0.00925	0.00975	0.0095	0.0095	0.01	0.01025	0.0105	0.01125	0.012	0.013	0.0145	0.0145	0.01525	0.01575	0.01675	0.019	0.022	0.0245	0.027	0.0305	0.03475	0.041	0.0475	0.05875	0.068	0.07925	0.0955	0.1155	0.13825	0.163	0.19325	0.2275	0.265	0.3085	0.35075	0.38975	0.43675	0.48325	0.46325	0.413	0.369	0.326	0.28125	0.24375	0.206	0.1735	0.14175	0.11275	0.09275	0.07	0.051	0.036	0.0245	0.0155	0.00875	0.00425	0.002	0.00125	0.00075	0.0005	0.00025	0.00025	0.00025	0.000125	0.000125	0.000125	0.000125	0.000125	0.000125	0.000125	0.000125	0.000125	0.000125	0.000125	0.000125	0.000125	0.000125	0.000125	0.000125	0.000125	0.000125	0.000125	0.000125	0.000125	0.000125	0.000125	0.000125	0.000125	0.000125	0.000125	0.000125	0.000125	0.000125
LTBP4|Q8N2S1	M4 yellow	0.7812	Axon guidance/GAG binding	5	-1.5	9.25	15.75	-6.5	6.5	NA	0.00475	NA	56	468	199	NA	After	Males	None	NA	0.0115	0.214	0.2135	0.21275	0.212	0.21175	0.21025	0.21	0.20975	0.2085	0.207	0.2055	0.203	0.2015	0.1995	0.19925	0.19775	0.1955	0.19375	0.19325	0.19125	0.18925	0.18775	0.18575	0.1835	0.18175	0.17925	0.17725	0.175	0.1735	0.17225	0.16975	0.16775	0.166	0.16375	0.16275	0.16075	0.159	0.15575	0.152	0.15075	0.148	0.14625	0.14225	0.14	0.1355	0.1335	0.1315	0.1295	0.12675	0.12375	0.1205	0.118	0.11475	0.11175	0.11025	0.10625	0.1035	0.10075	0.098	0.0955	0.092	0.08925	0.0875	0.08325	0.0815	0.07925	0.07675	0.0765	0.0745	0.0725	0.0735	0.073	0.072	0.07225	0.07325	0.07475	0.07725	0.07775	0.0765	0.0795	0.0825	0.08425	0.0855	0.0835	0.08325	0.08425	0.082	0.08	0.0785	0.07675	0.0735	0.0695	0.0665	0.0625	0.0585	0.053	0.04725	0.0415	0.03625	0.031	0.02575	0.02175	0.0155	0.01075	0.0065	0.00475	0.00275	0.0015	0.0015	0.0005	0.000125	0.000125	0.000125	0.000125	0.000125	0.000125	0.000125	0.000125	0.000125	0.000125	0.000125	0.000125	0.000125	0.000125	0.000125	0.000125	0.000125	0.000125	0.000125	0.000125	0.000125	0.000125	0.000125	0.000125	0.000125	0.000125	0.000125	0.000125	0.000125	0.000125	0.000125	0.000125	0.000125
CAPN13|Q6MZZ7	M3 brown	0.7233	Transcription/TGF-beta signaling	-42.5	-49.5	-24.75	16	-40.75	NA	7	NA	0.00425	287	469	NA	292	After	Females	None	NA	0.012	0.1455	0.1455	0.146	0.14575	0.14575	0.14575	0.1465	0.1475	0.148	0.1485	0.14875	0.14925	0.1495	0.15	0.15125	0.153	0.15375	0.15525	0.15525	0.15625	0.157	0.1575	0.15875	0.15925	0.161	0.16225	0.1625	0.163	0.16375	0.16475	0.16525	0.16725	0.169	0.16975	0.172	0.17325	0.1735	0.17425	0.177	0.17975	0.18075	0.1825	0.184	0.18625	0.18925	0.1915	0.19475	0.19625	0.1995	0.20375	0.208	0.211	0.216	0.22	0.226	0.2325	0.23775	0.247	0.25525	0.2645	0.2745	0.28325	0.292	0.3045	0.31175	0.3235	0.338	0.354	0.36725	0.38675	0.409	0.43325	0.44925	0.468	0.48925	0.488	0.46325	0.4415	0.419	0.3985	0.37625	0.35	0.32825	0.30375	0.28175	0.25675	0.23575	0.215	0.198	0.17825	0.161	0.1445	0.1305	0.115	0.09925	0.088	0.07525	0.06525	0.05225	0.043	0.0355	0.02525	0.019	0.01325	0.009	0.0055	0.00425	0.0025	0.00125	0.0005	0.00025	0.00025	0.00025	0.00025	0.000125	0.000125	0.000125	0.000125	0.000125	0.000125	0.000125	0.000125	0.000125	0.000125	0.000125	0.000125	0.000125	0.000125	0.000125	0.000125	0.0005	0.0005	0.00075	0.00075	0.001	0.001	0.001	0.00125	0.00125	0.0015	0.0015	0.0015	0.002
RPN2|P04844	M3 brown	0.6323	Transcription/TGF-beta signaling	-15.5	-22.5	-15.5	16	-31.5	NA	7	NA	0.00475	237	470	NA	294	After	Females	None	NA	0.7365	0.0965	0.0965	0.09675	0.09675	0.09725	0.09775	0.09875	0.099	0.09925	0.09925	0.1	0.09975	0.0995	0.09925	0.0995	0.1005	0.10025	0.1005	0.101	0.10125	0.102	0.10175	0.10225	0.10225	0.103	0.1035	0.10375	0.10425	0.1045	0.10525	0.10625	0.10625	0.1065	0.1075	0.1075	0.108	0.10975	0.1105	0.11175	0.11175	0.11275	0.1135	0.1145	0.11575	0.11625	0.11725	0.1175	0.119	0.1215	0.12425	0.1265	0.132	0.1355	0.1365	0.13825	0.14425	0.1495	0.155	0.16	0.16475	0.17	0.177	0.18625	0.195	0.2045	0.21525	0.2255	0.24	0.25475	0.27	0.2855	0.30075	0.3185	0.336	0.358	0.3885	0.40875	0.433	0.46075	0.48925	0.4835	0.4585	0.42875	0.398	0.3715	0.33875	0.314	0.28675	0.259	0.23125	0.21175	0.18675	0.16825	0.14575	0.12625	0.1095	0.0945	0.07925	0.0655	0.0535	0.042	0.03325	0.024	0.01725	0.0125	0.008	0.00475	0.00275	0.00225	0.00175	0.001	0.00075	0.00075	0.00025	0.00025	0.000125	0.000125	0.000125	0.000125	0.000125	0.000125	0.000125	0.000125	0.000125	0.000125	0.000125	0.000125	0.000125	0.000125	0.000125	0.000125	0.000125	0.000125	0.000125	0.000125	0.000125	0.000125	0.000125	0.000125	0.0005	0.0005	0.00075	0.00125
CD27|P26842	grey	NA	No blood module	7	0	10.5	11.25	-0.75	NA	7	NA	0.00475	396	471	NA	293	After	Females	None	NA	0.065	0.16	0.16025	0.16125	0.162	0.16325	0.16475	0.1665	0.16875	0.17	0.171	0.1715	0.173	0.174	0.176	0.17625	0.1785	0.1805	0.181	0.18225	0.184	0.1855	0.188	0.19	0.1925	0.19525	0.19725	0.2	0.20125	0.20475	0.207	0.21	0.212	0.21475	0.21825	0.2215	0.2255	0.229	0.2345	0.239	0.24325	0.2485	0.25175	0.25675	0.2625	0.266	0.27175	0.27825	0.288	0.296	0.30375	0.31375	0.3215	0.333	0.345	0.35475	0.368	0.377	0.39075	0.40425	0.41975	0.43575	0.4555	0.47625	0.497	0.48075	0.45725	0.43675	0.41775	0.395	0.37375	0.34675	0.32175	0.2985	0.27775	0.25775	0.236	0.2125	0.19325	0.1745	0.15825	0.1435	0.131	0.11975	0.107	0.09675	0.0885	0.078	0.07375	0.06875	0.0615	0.05375	0.05	0.04575	0.042	0.039	0.03475	0.031	0.0265	0.02275	0.019	0.01675	0.01475	0.01175	0.00975	0.00825	0.0065	0.00475	0.0045	0.00325	0.0025	0.00225	0.00125	0.001	0.001	0.001	0.001	0.001	0.00075	0.00075	0.001	0.0015	0.003	0.0035	0.00475	0.00625	0.00775	0.012	0.01525	0.0175	0.0195	0.02175	0.02475	0.02875	0.03125	0.034	0.0385	0.04375	0.048	0.05225	0.05825	0.062	0.0665	0.073
DNALI1|O14645	M2 blue	0.5151	Chromatin/Development	-46	-53	-33	7.25	-40.25	7	NA	0.005	NA	197	472	200	NA	After	Males	None	NA	0.052	0.0265	0.02675	0.027	0.02725	0.0275	0.02825	0.029	0.03	0.0305	0.0315	0.0325	0.033	0.03425	0.0355	0.0365	0.03725	0.03775	0.038	0.039	0.0395	0.03975	0.04	0.041	0.04275	0.043	0.044	0.04525	0.046	0.04625	0.04825	0.04975	0.05075	0.05275	0.05525	0.05875	0.05975	0.06175	0.064	0.06625	0.069	0.07125	0.07575	0.079	0.0825	0.0885	0.092	0.096	0.10175	0.10575	0.111	0.11775	0.12775	0.135	0.143	0.15575	0.167	0.179	0.19275	0.20825	0.22575	0.24675	0.26725	0.29125	0.31775	0.346	0.37475	0.408	0.4415	0.48425	0.4785	0.4365	0.4005	0.36025	0.31725	0.27975	0.248	0.20925	0.18025	0.152	0.12825	0.114	0.095	0.0785	0.0675	0.058	0.04775	0.04025	0.03475	0.0305	0.02675	0.02375	0.02175	0.01975	0.018	0.01625	0.014	0.01325	0.012	0.0105	0.00975	0.0095	0.0085	0.0075	0.00675	0.00575	0.00525	0.005	0.0045	0.00525	0.0065	0.0075	0.00825	0.00925	0.0105	0.01475	0.021	0.02575	0.0315	0.043	0.059	0.0775	0.10325	0.1265	0.15375	0.19	0.22075	0.2585	0.295	0.32925	0.36475	0.398	0.4315	0.4575	0.48975	0.4855	0.46625	0.43925	0.41975	0.402	0.3835	0.3635	0.35125	0.3365
DNM1L|O00429	M3 brown	0.7486	Transcription/TGF-beta signaling	-16	-23	-3.25	8.5	-11.75	NA	7	NA	0.005	221	473	NA	295	After	Females	None	NA	0.11	0.13675	0.137	0.138	0.1395	0.1405	0.14125	0.142	0.14225	0.1445	0.14625	0.14775	0.1495	0.1515	0.15325	0.1555	0.15775	0.1625	0.16525	0.16725	0.1695	0.17225	0.17525	0.1785	0.18025	0.18325	0.1885	0.19075	0.19475	0.199	0.204	0.208	0.21125	0.2135	0.219	0.22525	0.23075	0.237	0.24475	0.25	0.256	0.261	0.27075	0.2765	0.2865	0.2965	0.30625	0.31525	0.327	0.3365	0.3485	0.35975	0.37375	0.38725	0.40475	0.4195	0.43525	0.45425	0.46925	0.49375	0.48	0.458	0.4325	0.407	0.3805	0.3565	0.334	0.308	0.28275	0.2555	0.229	0.20275	0.1735	0.153	0.13175	0.11425	0.09725	0.083	0.07125	0.06175	0.05625	0.047	0.03975	0.036	0.03025	0.02625	0.0235	0.02	0.01775	0.01675	0.01575	0.01375	0.013	0.0125	0.01225	0.01125	0.01025	0.00975	0.00925	0.00775	0.0075	0.007	0.0065	0.0065	0.006	0.006	0.00525	0.005	0.00475	0.00475	0.00475	0.00475	0.0045	0.005	0.0065	0.0085	0.01	0.012	0.0175	0.022	0.02825	0.037	0.047	0.064	0.08025	0.10075	0.124	0.1465	0.17175	0.1975	0.2225	0.24725	0.27375	0.296	0.3255	0.34725	0.37175	0.3905	0.4105	0.4255	0.4375	0.4555	0.471	0.488
WNT10B|O00744	M9 magenta	0.3242	Mitochondrion/Microtubule/Mixed	-38.5	-45.5	-6.75	11.75	-18.5	NA	7	NA	0.005	242	474	NA	296	After	Females	None	NA	0.0305	0.21975	0.22025	0.22125	0.22275	0.22325	0.2245	0.22575	0.2285	0.23025	0.232	0.233	0.23475	0.2365	0.23925	0.24125	0.2435	0.246	0.24925	0.25125	0.2525	0.25425	0.25675	0.2595	0.26175	0.2635	0.267	0.26975	0.2745	0.27925	0.2835	0.2865	0.293	0.296	0.30125	0.30425	0.308	0.31225	0.31825	0.32425	0.332	0.3365	0.34425	0.3535	0.36125	0.36675	0.37575	0.383	0.3905	0.3995	0.4095	0.421	0.4325	0.4415	0.4535	0.4625	0.47325	0.487	0.49875	0.48475	0.467	0.4495	0.43175	0.418	0.39975	0.3765	0.36	0.33925	0.3195	0.3	0.28075	0.262	0.24425	0.22375	0.20575	0.18675	0.1695	0.1525	0.1395	0.126	0.113	0.1035	0.09425	0.08425	0.0765	0.07275	0.06725	0.06125	0.0555	0.05075	0.046	0.041	0.03725	0.0345	0.0305	0.0275	0.02375	0.02075	0.019	0.01775	0.016	0.01425	0.012	0.01175	0.0105	0.00775	0.00675	0.005	0.004	0.00325	0.0025	0.002	0.002	0.0015	0.00125	0.00075	0.00075	0.00125	0.00125	0.0015	0.00225	0.00225	0.00225	0.00275	0.00275	0.0035	0.0045	0.006	0.00775	0.011	0.0135	0.01725	0.02025	0.0245	0.0285	0.03275	0.037	0.04025	0.04425	0.0495	0.05525	0.0585	0.06375	0.0675
POSTN|Q15063^SL005084@seq.6645.53	M4 yellow	0.5167	Axon guidance/GAG binding	7	-0.5	14	16.25	-2.25	7.5	NA	0.00225	NA	436	475	201	NA	After	Males	None	NA	0.025	0.29425	0.29375	0.29325	0.29325	0.2945	0.2945	0.29525	0.2955	0.2955	0.295	0.295	0.29475	0.2945	0.29425	0.29425	0.29375	0.294	0.294	0.29475	0.29525	0.294	0.29525	0.295	0.295	0.2945	0.29475	0.29575	0.296	0.29725	0.29775	0.29825	0.297	0.29925	0.2995	0.2995	0.30025	0.3005	0.30075	0.302	0.30225	0.30225	0.30225	0.301	0.301	0.301	0.3025	0.30375	0.304	0.3045	0.30475	0.306	0.3065	0.30775	0.308	0.31	0.31075	0.31275	0.31425	0.3155	0.3175	0.31675	0.32125	0.3245	0.32925	0.33325	0.337	0.34175	0.34675	0.3515	0.35575	0.36375	0.3705	0.376	0.38625	0.3985	0.409	0.421	0.4345	0.4525	0.46475	0.48075	0.49525	0.48625	0.465	0.4465	0.42575	0.40275	0.38075	0.35825	0.33425	0.31025	0.2865	0.26075	0.2345	0.209	0.181	0.1545	0.1315	0.10975	0.0865	0.06725	0.0485	0.03375	0.02425	0.01625	0.01025	0.00575	0.00225	0.001	0.000125	0.000125	0.000125	0.000125	0.000125	0.000125	0.000125	0.000125	0.000125	0.000125	0.000125	0.000125	0.000125	0.000125	0.000125	0.000125	0.000125	0.000125	0.000125	0.000125	0.000125	0.000125	0.000125	0.000125	0.000125	0.000125	0.000125	0.000125	0.000125	0.000125	0.000125	0.000125	0.000125	0.000125
KRT19|P08727	M9 magenta	0.8438	Mitochondrion/Microtubule/Mixed	-33	-40.5	-4	16.25	-20.25	NA	7.5	NA	0.00325	120	476	NA	297	After	Females	None	NA	0.177	0.05275	0.05225	0.052	0.0515	0.0515	0.0515	0.051	0.05075	0.05075	0.0505	0.0505	0.0505	0.051	0.051	0.05125	0.05125	0.05125	0.05125	0.05075	0.05025	0.0505	0.0505	0.0505	0.0505	0.05025	0.05025	0.05	0.05	0.04975	0.05025	0.05	0.04925	0.04875	0.048	0.04825	0.049	0.04875	0.0485	0.048	0.048	0.04775	0.0475	0.04725	0.0485	0.04925	0.04975	0.051	0.0515	0.0515	0.0515	0.05225	0.05225	0.05225	0.0525	0.0535	0.055	0.05675	0.059	0.06075	0.063	0.06375	0.065	0.06725	0.069	0.07275	0.07625	0.08025	0.08275	0.08725	0.0935	0.1015	0.11025	0.11775	0.1285	0.137	0.15025	0.16725	0.19	0.212	0.23375	0.263	0.28875	0.317	0.35025	0.38125	0.414	0.45325	0.49375	0.47175	0.4355	0.392	0.354	0.3155	0.2745	0.244	0.2105	0.18	0.14675	0.122	0.095	0.07075	0.05025	0.03725	0.0245	0.015	0.0105	0.00625	0.00325	0.001	0.001	0.0005	0.000125	0.000125	0.000125	0.000125	0.000125	0.000125	0.000125	0.000125	0.000125	0.000125	0.000125	0.000125	0.000125	0.000125	0.000125	0.000125	0.000125	0.000125	0.000125	0.000125	0.000125	0.000125	0.000125	0.000125	0.000125	0.000125	0.000125	0.000125	0.000125	0.000125	0.000125	0.000125
RNF122|Q9H9V4	M6 red	0.7123	Ubiquitination/Spermatid Dev/Centrosome	-45	-52.5	-11	13.75	-24.75	NA	7.5	NA	0.00375	20	477	NA	298	After	Females	None	NA	0.02	0.3855	0.386	0.38775	0.38825	0.38875	0.3905	0.392	0.39525	0.397	0.39975	0.40175	0.405	0.40675	0.408	0.41125	0.41175	0.415	0.41675	0.41925	0.4215	0.42325	0.428	0.432	0.43375	0.436	0.43875	0.44075	0.4455	0.4505	0.45475	0.4585	0.46225	0.46475	0.469	0.474	0.47925	0.484	0.48775	0.49075	0.49525	0.49775	0.49775	0.49375	0.48775	0.481	0.474	0.46625	0.45925	0.45375	0.44875	0.44025	0.4305	0.4205	0.41	0.401	0.3905	0.3805	0.367	0.35625	0.345	0.33625	0.326	0.31725	0.30625	0.29325	0.2795	0.26725	0.25175	0.237	0.2265	0.212	0.19925	0.188	0.177	0.1665	0.15925	0.14925	0.1435	0.13525	0.12675	0.1205	0.1155	0.106	0.099	0.0925	0.0875	0.0795	0.07475	0.071	0.06675	0.06175	0.05825	0.05475	0.051	0.0475	0.04325	0.04025	0.035	0.02925	0.02325	0.01825	0.01575	0.01425	0.01225	0.0095	0.007	0.00525	0.00375	0.0025	0.00125	0.001	0.001	0.001	0.001	0.0005	0.0005	0.0005	0.0005	0.00025	0.00025	0.00025	0.00025	0.0005	0.0005	0.0005	0.00075	0.00075	0.00125	0.0015	0.00175	0.0025	0.00425	0.005	0.0055	0.007	0.00775	0.008	0.009	0.01	0.01175	0.01275	0.01475	0.0155
COTL1|Q14019	M6 red	0.4506	Ubiquitination/Spermatid Dev/Centrosome	-18.5	-26	-2.5	16.25	-18.75	NA	7.5	NA	0.00425	376	478	NA	299	After	Females	None	NA	0.0715	0.0865	0.086	0.0855	0.08525	0.0845	0.084	0.08225	0.0805	0.07925	0.078	0.07675	0.075	0.075	0.07425	0.0735	0.073	0.07225	0.0715	0.07025	0.069	0.068	0.06775	0.067	0.06625	0.06575	0.0645	0.06375	0.0625	0.06125	0.0595	0.05875	0.05825	0.056	0.0555	0.05425	0.05325	0.05225	0.05125	0.05075	0.04925	0.048	0.04675	0.04375	0.04275	0.0415	0.04125	0.0385	0.0375	0.03625	0.036	0.03525	0.0345	0.034	0.03325	0.03225	0.03125	0.03	0.02825	0.02725	0.026	0.02375	0.0225	0.0215	0.022	0.02225	0.02125	0.02075	0.0205	0.01925	0.0195	0.01975	0.0195	0.01975	0.02	0.02225	0.0235	0.02625	0.028	0.02875	0.029	0.02975	0.02975	0.0325	0.03675	0.03825	0.04	0.04225	0.0445	0.0465	0.04675	0.04875	0.049	0.04825	0.04875	0.04825	0.04525	0.04375	0.042	0.039	0.03475	0.03075	0.0255	0.02125	0.01625	0.01325	0.0105	0.00825	0.00425	0.0025	0.00125	0.00075	0.0005	0.0005	0.0005	0.0005	0.00025	0.00025	0.00025	0.00025	0.000125	0.000125	0.000125	0.000125	0.000125	0.000125	0.000125	0.000125	0.000125	0.000125	0.000125	0.000125	0.000125	0.000125	0.000125	0.000125	0.000125	0.000125	0.000125	0.00025	0.00025	0.0005	0.0005	0.0005
QKI|Q96PU8	M2 blue	0.4866	Chromatin/Development	-26	-33.5	-24.25	13.25	-37.5	7.5	NA	0.005	NA	456	479	202	NA	After	Males	None	NA	0.1055	0.1045	0.105	0.106	0.10725	0.108	0.1095	0.1105	0.11125	0.11225	0.113	0.113	0.114	0.11475	0.115	0.11675	0.118	0.11825	0.11875	0.11925	0.11975	0.121	0.12075	0.123	0.124	0.1255	0.1265	0.128	0.12875	0.1305	0.13175	0.13425	0.137	0.13825	0.14075	0.14225	0.14425	0.146	0.1495	0.15125	0.15275	0.15575	0.161	0.1655	0.16825	0.1725	0.178	0.18175	0.18675	0.1965	0.20075	0.20575	0.213	0.219	0.226	0.233	0.24175	0.2505	0.26275	0.2745	0.288	0.30075	0.31875	0.33225	0.348	0.36575	0.3835	0.4	0.42475	0.45075	0.475	0.4965	0.46825	0.44475	0.414	0.3865	0.361	0.33075	0.30225	0.2755	0.2485	0.2255	0.20675	0.18775	0.17025	0.15425	0.141	0.1275	0.11325	0.1005	0.0905	0.078	0.0705	0.06375	0.05425	0.0495	0.04325	0.0375	0.03175	0.0275	0.0225	0.01925	0.0165	0.0135	0.01175	0.00875	0.007	0.0055	0.005	0.00325	0.002	0.0015	0.00075	0.0005	0.0005	0.0005	0.0005	0.00025	0.00025	0.00025	0.0005	0.0005	0.0005	0.0005	0.00075	0.001	0.0015	0.002	0.003	0.0035	0.00425	0.005	0.007	0.008	0.00925	0.00975	0.012	0.01375	0.01525	0.0175	0.01925	0.02125	0.024	0.026
TRIM54|Q9BYV2	M9 magenta	0.671	Mitochondrion/Microtubule/Mixed	-19	-27	-1.25	15.5	-16.75	NA	8	NA	0.00325	261	480	NA	300	After	Females	None	NA	0.1025	0.1185	0.11875	0.11925	0.1195	0.11975	0.12	0.121	0.1215	0.1215	0.123	0.12375	0.124	0.124	0.12375	0.1245	0.125	0.1255	0.126	0.12625	0.12725	0.1275	0.12775	0.128	0.12875	0.13025	0.132	0.13275	0.1335	0.134	0.135	0.13675	0.1375	0.1375	0.13825	0.13975	0.14175	0.14425	0.145	0.14725	0.148	0.14975	0.15325	0.155	0.15775	0.15825	0.16175	0.16325	0.1665	0.16875	0.17425	0.17875	0.184	0.188	0.193	0.1985	0.20475	0.2105	0.21675	0.22475	0.23125	0.23925	0.25125	0.2615	0.27475	0.28675	0.2995	0.31375	0.32725	0.34825	0.36675	0.38975	0.41325	0.43525	0.45625	0.48275	0.4905	0.46025	0.437	0.40925	0.38125	0.35775	0.33025	0.306	0.27925	0.256	0.23625	0.2135	0.19675	0.177	0.15725	0.14325	0.129	0.1165	0.1045	0.095	0.08425	0.07375	0.063	0.0545	0.04425	0.03925	0.033	0.0275	0.0215	0.01575	0.01125	0.00825	0.00525	0.00325	0.002	0.001	0.00025	0.000125	0.000125	0.000125	0.000125	0.000125	0.000125	0.000125	0.000125	0.000125	0.000125	0.000125	0.000125	0.000125	0.000125	0.00025	0.00025	0.00075	0.001	0.001	0.00125	0.002	0.00225	0.00225	0.00225	0.003	0.00375	0.0045	0.00525	0.007	0.0075	0.00825
BPIFA2|Q96DR5^SL010290@seq.16302.11	M9 magenta	0.6077	Mitochondrion/Microtubule/Mixed	-18.5	-26.5	2.75	16.5	-13.75	NA	8	NA	0.004	128	481	NA	301	After	Females	None	NA	0.225	0.04875	0.0485	0.04825	0.04825	0.04825	0.04825	0.0475	0.047	0.04625	0.046	0.04575	0.0455	0.04525	0.04475	0.0445	0.04425	0.04425	0.0445	0.044	0.0435	0.0425	0.04225	0.041	0.04025	0.04	0.0405	0.04025	0.03975	0.03975	0.0395	0.03925	0.039	0.03925	0.039	0.039	0.038	0.03775	0.0375	0.037	0.037	0.03725	0.03675	0.037	0.03675	0.03675	0.03625	0.0355	0.035	0.035	0.0355	0.03625	0.036	0.03575	0.03625	0.03625	0.03575	0.0355	0.03575	0.03625	0.03675	0.038	0.039	0.0405	0.042	0.0445	0.04475	0.046	0.04875	0.05175	0.05475	0.05625	0.062	0.06925	0.07925	0.089	0.09825	0.1085	0.1215	0.138	0.15825	0.1775	0.19875	0.224	0.25025	0.27975	0.312	0.35	0.3815	0.41625	0.4505	0.488	0.4685	0.43125	0.39125	0.34975	0.31	0.27175	0.233	0.1985	0.1635	0.1275	0.09825	0.0725	0.05325	0.03625	0.02425	0.0155	0.009	0.004	0.002	0.00075	0.00025	0.000125	0.000125	0.000125	0.000125	0.000125	0.000125	0.000125	0.000125	0.000125	0.000125	0.000125	0.000125	0.000125	0.000125	0.000125	0.000125	0.000125	0.000125	0.000125	0.000125	0.000125	0.000125	0.000125	0.000125	0.000125	0.00025	0.00025	0.00025	0.00025	0.00025	0.00025
DSC3|Q14574	M2 blue	0.6274	Chromatin/Development	2.5	-5.5	5	11	-6	8	NA	0.004	NA	381	482	203	NA	After	Males	None	NA	0.7425	0.02775	0.028	0.02825	0.02875	0.029	0.02875	0.02875	0.02875	0.029	0.029	0.029	0.029	0.02925	0.03	0.0305	0.03075	0.03125	0.031	0.03125	0.0315	0.03175	0.0325	0.03375	0.034	0.0345	0.03475	0.0355	0.0355	0.03575	0.036	0.0365	0.03775	0.03825	0.03925	0.04025	0.0415	0.04225	0.043	0.045	0.04675	0.04775	0.04925	0.052	0.0535	0.05575	0.05725	0.059	0.05925	0.0615	0.063	0.065	0.068	0.07175	0.07475	0.079	0.08425	0.08925	0.09575	0.10575	0.112	0.12075	0.13025	0.14075	0.15575	0.169	0.18075	0.201	0.2205	0.24575	0.2735	0.306	0.3405	0.37425	0.41175	0.45	0.49375	0.4715	0.4305	0.3895	0.34725	0.308	0.27625	0.245	0.2185	0.18925	0.16525	0.1465	0.128	0.114	0.10125	0.0855	0.07475	0.064	0.057	0.0515	0.043	0.039	0.03175	0.02875	0.02375	0.0205	0.01825	0.01475	0.013	0.0105	0.00875	0.00675	0.00575	0.004	0.0035	0.0035	0.003	0.003	0.003	0.00225	0.00175	0.0015	0.002	0.00275	0.00275	0.004	0.00525	0.008	0.01	0.015	0.0185	0.0195	0.02375	0.0265	0.03375	0.04025	0.04725	0.05375	0.061	0.07025	0.0775	0.0865	0.09525	0.10225	0.11125	0.119	0.12725	0.135
CCT7|Q99832	M1 turquoise	0.6081	Ambiguous	1	-7	2.5	10.25	-7.75	8	NA	0.00475	NA	66	483	205	NA	After	Males	None	NA	0.228	0.3575	0.3555	0.35325	0.3505	0.34825	0.347	0.3455	0.342	0.33975	0.3355	0.33325	0.33125	0.32775	0.3255	0.32325	0.32075	0.31775	0.316	0.3135	0.311	0.307	0.303	0.30125	0.29875	0.294	0.29025	0.28675	0.28375	0.28075	0.2775	0.273	0.26775	0.26225	0.25475	0.25	0.24475	0.239	0.23525	0.22925	0.2255	0.21925	0.2135	0.207	0.20125	0.19175	0.18525	0.17775	0.17325	0.165	0.16	0.15275	0.1475	0.1415	0.13175	0.1245	0.116	0.11125	0.10425	0.098	0.0935	0.086	0.0765	0.07125	0.067	0.06275	0.05675	0.05375	0.0495	0.0445	0.041	0.03775	0.035	0.03275	0.0305	0.0285	0.0275	0.02675	0.0255	0.025	0.0245	0.0245	0.02325	0.02375	0.024	0.024	0.02475	0.02475	0.02525	0.02525	0.025	0.025	0.025	0.025	0.024	0.02225	0.0215	0.0215	0.0205	0.0195	0.018	0.0165	0.01475	0.01325	0.0115	0.01025	0.00775	0.006	0.0055	0.00475	0.00375	0.004	0.00325	0.0035	0.00325	0.004	0.0045	0.0045	0.00475	0.00575	0.007	0.008	0.00875	0.0105	0.013	0.0155	0.02	0.02325	0.02775	0.03325	0.0405	0.0465	0.052	0.0585	0.0645	0.0715	0.07675	0.08275	0.091	0.09525	0.102	0.109	0.1155	0.1235
RAB35|Q15286	M3 brown	0.6796	Transcription/TGF-beta signaling	0	-8	1.5	9.5	-8	NA	8	NA	0.005	61	484	NA	302	After	Females	None	NA	0.073	0.01725	0.01725	0.01725	0.01775	0.018	0.018	0.01825	0.0185	0.01825	0.0185	0.01875	0.01925	0.01925	0.02	0.02025	0.02025	0.0205	0.02075	0.021	0.02175	0.022	0.02225	0.0225	0.0225	0.02275	0.023	0.0235	0.02375	0.0245	0.02575	0.027	0.028	0.0285	0.0295	0.031	0.0315	0.03325	0.03475	0.035	0.03625	0.03775	0.03975	0.04125	0.0445	0.047	0.0485	0.051	0.0535	0.055	0.057	0.0605	0.063	0.06975	0.07375	0.0775	0.085	0.0935	0.1	0.10825	0.11975	0.1335	0.14325	0.15675	0.17475	0.1905	0.21675	0.2455	0.2705	0.30175	0.3405	0.37775	0.4175	0.459	0.49375	0.45275	0.41325	0.3665	0.322	0.285	0.25	0.22125	0.1905	0.16625	0.141	0.12125	0.10325	0.088	0.07125	0.0585	0.05075	0.045	0.03725	0.033	0.028	0.02525	0.02225	0.01975	0.0175	0.01525	0.01375	0.012	0.011	0.00875	0.008	0.0075	0.0065	0.00625	0.00575	0.005	0.0045	0.0045	0.0045	0.0045	0.0045	0.005	0.00575	0.00625	0.00775	0.011	0.01425	0.01975	0.02575	0.03575	0.04675	0.05825	0.0695	0.084	0.09875	0.1165	0.137	0.155	0.1755	0.197	0.21275	0.23025	0.2495	0.2695	0.29025	0.30875	0.32525	0.3395	0.35175	0.36475
C7|P10643^SL000323@seq.2888.49	grey	NA	No blood module	7	-1	16	10.75	5.25	8	NA	0.005	NA	320	485	206	NA	After	Males	None	NA	0.252	0.04825	0.0485	0.0485	0.0485	0.04925	0.0505	0.05125	0.052	0.053	0.054	0.05475	0.055	0.0555	0.056	0.05725	0.0585	0.05925	0.06	0.06075	0.06225	0.06275	0.06325	0.0645	0.06525	0.06625	0.0665	0.06775	0.06875	0.06975	0.071	0.073	0.074	0.07575	0.0775	0.08025	0.08275	0.08575	0.08725	0.09075	0.09275	0.09525	0.0985	0.10175	0.1045	0.1075	0.11225	0.11525	0.1215	0.12575	0.1305	0.13475	0.141	0.147	0.1545	0.16075	0.17	0.181	0.192	0.2055	0.2225	0.2335	0.2475	0.26325	0.28175	0.30025	0.3225	0.3425	0.3655	0.39325	0.41825	0.44975	0.48075	0.485	0.44875	0.4125	0.37725	0.33625	0.30625	0.278	0.25325	0.2235	0.20225	0.184	0.164	0.1455	0.13075	0.11925	0.10575	0.09425	0.0845	0.0735	0.06675	0.06075	0.0535	0.048	0.04375	0.0375	0.035	0.03125	0.02725	0.023	0.0205	0.0165	0.014	0.011	0.00925	0.00775	0.00625	0.005	0.00425	0.00275	0.0025	0.00275	0.002	0.002	0.00175	0.00175	0.002	0.00275	0.00425	0.00575	0.0075	0.01	0.013	0.01625	0.0195	0.02375	0.03025	0.03575	0.04425	0.04975	0.057	0.0645	0.07275	0.0825	0.09	0.10025	0.1115	0.12075	0.13175	0.1405	0.1465	0.15425
AKT2|P31751^SL003722@seq.14685.17	M9 magenta	0.6135	Mitochondrion/Microtubule/Mixed	-19.5	-28	-0.5	16.75	-17.25	NA	8.5	NA	0.0025	98	486	NA	303	After	Females	None	NA	0.3545	0.238	0.2375	0.23775	0.2375	0.2375	0.237	0.237	0.23725	0.237	0.23775	0.23875	0.239	0.23975	0.24	0.23975	0.2405	0.241	0.2405	0.24075	0.24175	0.24175	0.2415	0.24275	0.24275	0.243	0.24325	0.24375	0.24475	0.245	0.24475	0.24575	0.24625	0.24675	0.24575	0.246	0.246	0.24625	0.24625	0.2465	0.24775	0.24775	0.24825	0.2485	0.2495	0.25025	0.24975	0.24975	0.24975	0.25225	0.2535	0.25575	0.25725	0.25925	0.25925	0.262	0.26375	0.26775	0.271	0.275	0.27875	0.28275	0.285	0.2875	0.29025	0.29575	0.301	0.3045	0.31075	0.31375	0.32225	0.33025	0.337	0.349	0.3585	0.36775	0.37825	0.391	0.402	0.41725	0.4315	0.45025	0.47275	0.4925	0.48275	0.46375	0.439	0.41925	0.39825	0.37575	0.3495	0.3255	0.30325	0.27925	0.2545	0.23025	0.2025	0.18225	0.1615	0.1395	0.119	0.09725	0.0795	0.06025	0.0445	0.03125	0.022	0.01475	0.00825	0.00525	0.0025	0.001	0.000125	0.000125	0.000125	0.000125	0.000125	0.000125	0.000125	0.000125	0.000125	0.000125	0.000125	0.00025	0.00025	0.00025	0.00025	0.00025	0.00025	0.00025	0.00025	0.00025	0.00025	0.00025	0.00025	0.00025	0.00025	0.00025	0.00025	0.00025	0.00025	0.00025	0.00025	0.00025
FASLG|P48023	grey	NA	No blood module	-46	-54.5	-32	16.75	-48.75	8.5	NA	0.00275	NA	332	487	207	NA	After	Males	None	NA	0.188	0.3535	0.35325	0.35325	0.35375	0.35375	0.35325	0.35225	0.352	0.352	0.3525	0.352	0.3515	0.35125	0.34975	0.3495	0.34925	0.34825	0.3465	0.34625	0.3475	0.3475	0.3475	0.3475	0.346	0.346	0.34525	0.346	0.3465	0.34575	0.343	0.3435	0.34375	0.344	0.342	0.342	0.34175	0.34025	0.34	0.33725	0.33825	0.3375	0.3365	0.33675	0.3365	0.3355	0.3345	0.333	0.3345	0.33375	0.33175	0.33225	0.332	0.333	0.3325	0.331	0.33175	0.332	0.332	0.33275	0.33425	0.33425	0.33575	0.3345	0.3365	0.33925	0.34125	0.34475	0.3455	0.3455	0.34625	0.34625	0.34875	0.35075	0.3545	0.3585	0.3615	0.3655	0.366	0.36475	0.36525	0.36225	0.36175	0.3585	0.355	0.35225	0.34675	0.3425	0.337	0.32925	0.31925	0.30775	0.294	0.276	0.25925	0.23875	0.2185	0.20175	0.17775	0.1565	0.1345	0.11425	0.092	0.07275	0.05475	0.04	0.02725	0.01775	0.011	0.00575	0.00275	0.00125	0.001	0.00025	0.000125	0.000125	0.000125	0.000125	0.000125	0.000125	0.000125	0.000125	0.000125	0.000125	0.000125	0.000125	0.000125	0.000125	0.000125	0.000125	0.000125	0.000125	0.000125	0.000125	0.000125	0.000125	0.000125	0.000125	0.000125	0.000125	0.000125	0.000125	0.000125	0.000125
HLA-DRB3|P79483	grey	NA	No blood module	-2	-10.5	6.5	14.75	-8.25	NA	8.5	NA	0.00425	441	488	NA	305	After	Females	None	NA	0.428	0.1455	0.14575	0.14525	0.1455	0.1455	0.146	0.14625	0.146	0.147	0.148	0.14875	0.14825	0.1495	0.14875	0.14875	0.1495	0.14975	0.1505	0.15175	0.152	0.152	0.15225	0.15275	0.15375	0.15525	0.1555	0.15625	0.15625	0.157	0.15825	0.1595	0.16175	0.16225	0.16425	0.16525	0.16625	0.1675	0.16875	0.16925	0.1705	0.172	0.17375	0.17675	0.17925	0.18125	0.1825	0.18575	0.18825	0.1905	0.19325	0.19675	0.1995	0.20425	0.20875	0.21325	0.219	0.2255	0.23075	0.23675	0.2425	0.251	0.25775	0.26725	0.27725	0.289	0.3	0.315	0.329	0.3435	0.35575	0.37475	0.39375	0.41725	0.43275	0.45375	0.4755	0.49875	0.48025	0.45275	0.43275	0.4085	0.38425	0.36175	0.34225	0.32175	0.30275	0.28375	0.26075	0.239	0.22	0.19925	0.182	0.1645	0.14825	0.13375	0.12	0.10675	0.09175	0.07975	0.06575	0.05325	0.04375	0.0375	0.02975	0.022	0.018	0.01275	0.00925	0.00725	0.00425	0.003	0.00175	0.001	0.00075	0.00025	0.000125	0.000125	0.000125	0.000125	0.000125	0.00025	0.00025	0.00025	0.00025	0.0005	0.0005	0.0005	0.00075	0.0015	0.00225	0.00325	0.004	0.00475	0.00475	0.005	0.00525	0.006	0.0065	0.00675	0.00725	0.0085	0.00925	0.01
CEMIP2|Q9UHN6	grey	NA	No blood module	-10	-18.5	-1	16.5	-17.5	NA	8.5	NA	0.00475	503	489	NA	306	After	Females	None	NA	0.2825	0.26025	0.26125	0.2615	0.26175	0.26275	0.26475	0.266	0.267	0.26775	0.26875	0.27025	0.271	0.27175	0.273	0.27525	0.27625	0.27675	0.277	0.27775	0.27925	0.27975	0.28125	0.28275	0.28475	0.2855	0.28675	0.28725	0.28775	0.288	0.29075	0.29275	0.29525	0.29725	0.30025	0.30175	0.305	0.30825	0.311	0.3145	0.318	0.32125	0.3235	0.32525	0.3295	0.333	0.3365	0.34	0.3445	0.34975	0.3555	0.36075	0.3675	0.373	0.3775	0.382	0.38975	0.39925	0.40675	0.41425	0.42325	0.431	0.44325	0.45175	0.46025	0.47	0.48525	0.49475	0.4935	0.47975	0.46075	0.4435	0.42875	0.4125	0.39425	0.3785	0.35875	0.3435	0.32975	0.3105	0.29125	0.27625	0.2615	0.24825	0.23475	0.2195	0.208	0.19375	0.183	0.1715	0.16025	0.1475	0.1355	0.12375	0.1135	0.10375	0.09475	0.08525	0.07675	0.07025	0.0605	0.05225	0.0425	0.036	0.0295	0.0245	0.018	0.01475	0.01075	0.00725	0.00475	0.0035	0.003	0.0025	0.002	0.00125	0.001	0.0005	0.0005	0.00025	0.00025	0.00025	0.00025	0.00025	0.00025	0.00025	0.000125	0.00025	0.00025	0.00025	0.0005	0.00125	0.00175	0.00175	0.00175	0.00225	0.0025	0.003	0.00375	0.00375	0.004	0.0045	0.00475	0.00525
POSTN|Q15063^SL005084@seq.3457.57	M4 yellow	0.571	Axon guidance/GAG binding	7	-2	10.25	17	-6.75	9	NA	0.00125	NA	349	490	208	NA	After	Males	None	NA	0.0645	0.22175	0.221	0.221	0.221	0.22	0.2195	0.2195	0.2195	0.21875	0.21825	0.219	0.21925	0.21925	0.2195	0.21875	0.2185	0.218	0.2185	0.21825	0.21875	0.2195	0.21975	0.2195	0.21925	0.21925	0.2195	0.21975	0.22	0.22025	0.222	0.222	0.222	0.22175	0.22225	0.2225	0.2225	0.222	0.221	0.22175	0.224	0.22525	0.22525	0.22625	0.2265	0.22825	0.229	0.23025	0.2325	0.2355	0.23675	0.2365	0.23775	0.2405	0.243	0.24575	0.2475	0.25	0.25125	0.25175	0.2525	0.25525	0.258	0.26175	0.2655	0.26925	0.273	0.27925	0.284	0.29175	0.29675	0.306	0.31425	0.3225	0.3295	0.34025	0.3475	0.357	0.36275	0.372	0.37825	0.38125	0.3845	0.39125	0.39475	0.39325	0.394	0.39175	0.39	0.38175	0.37725	0.36775	0.35625	0.34225	0.32525	0.30975	0.285	0.2645	0.23825	0.2135	0.19025	0.164	0.139	0.11225	0.08875	0.06225	0.0425	0.02875	0.017	0.012	0.006	0.00125	0.0005	0.00025	0.00025	0.00025	0.00025	0.000125	0.000125	0.000125	0.000125	0.000125	0.000125	0.000125	0.000125	0.000125	0.000125	0.000125	0.000125	0.000125	0.000125	0.000125	0.000125	0.000125	0.000125	0.000125	0.000125	0.000125	0.000125	0.000125	0.000125	0.000125	0.000125	0.000125
SCARA5|Q6ZMJ2	M4 yellow	0.4235	Axon guidance/GAG binding	-18.5	-27.5	-12.5	17	-29.5	9	NA	0.0035	NA	5	491	210	NA	After	Males	None	NA	0.0405	0.009	0.009	0.009	0.009	0.009	0.00875	0.0085	0.0085	0.0085	0.0085	0.00825	0.00825	0.0085	0.0085	0.0085	0.0085	0.0085	0.0085	0.00825	0.00825	0.008	0.008	0.00775	0.008	0.008	0.008	0.0075	0.0075	0.0075	0.00775	0.0075	0.0075	0.0075	0.0075	0.0075	0.0075	0.0075	0.0075	0.00725	0.00725	0.007	0.00725	0.0075	0.00725	0.0075	0.0075	0.00775	0.0075	0.00725	0.00725	0.0075	0.0075	0.00775	0.0075	0.0075	0.00775	0.00825	0.00925	0.009	0.00925	0.0095	0.0095	0.01	0.01025	0.01125	0.01325	0.01375	0.014	0.01675	0.01825	0.021	0.023	0.0265	0.02925	0.035	0.0395	0.04425	0.049	0.05525	0.064	0.072	0.084	0.09825	0.11125	0.1215	0.13325	0.14475	0.1535	0.161	0.167	0.17275	0.1775	0.1805	0.181	0.18025	0.17525	0.1685	0.16025	0.14725	0.135	0.12025	0.1025	0.0865	0.06925	0.0545	0.04025	0.02575	0.0165	0.011	0.00625	0.0035	0.0025	0.0015	0.0005	0.00025	0.000125	0.000125	0.000125	0.000125	0.000125	0.000125	0.000125	0.000125	0.000125	0.000125	0.000125	0.000125	0.000125	0.000125	0.000125	0.000125	0.000125	0.000125	0.000125	0.000125	0.000125	0.000125	0.000125	0.000125	0.000125	0.000125	0.000125	0.000125
ADAM11|O75078	M9 magenta	0.3292	Mitochondrion/Microtubule/Mixed	-33	-42	-6.75	17	-23.75	NA	9	NA	0.00425	433	492	NA	307	After	Females	None	NA	0.1585	0.04	0.04025	0.04025	0.04	0.04	0.03975	0.03975	0.0395	0.0395	0.03975	0.03975	0.039	0.039	0.039	0.03875	0.0385	0.03875	0.03875	0.03875	0.039	0.03925	0.03925	0.0395	0.0395	0.0395	0.03925	0.03975	0.03925	0.03825	0.0385	0.0385	0.03825	0.039	0.03875	0.039	0.0385	0.0385	0.03825	0.0385	0.038	0.03825	0.0385	0.0385	0.0385	0.039	0.039	0.0395	0.04075	0.0415	0.04075	0.04075	0.04075	0.0415	0.04175	0.04375	0.0445	0.04525	0.0475	0.05	0.05	0.053	0.05625	0.0575	0.06125	0.0635	0.0685	0.07275	0.07825	0.08625	0.0935	0.103	0.116	0.129	0.13975	0.15625	0.1705	0.18875	0.2105	0.23575	0.25675	0.2815	0.31125	0.3405	0.36875	0.40225	0.438	0.47	0.49975	0.47	0.4325	0.38975	0.3575	0.32875	0.2995	0.26625	0.23275	0.20825	0.18375	0.161	0.143	0.1205	0.102	0.08075	0.063	0.0485	0.0355	0.02675	0.01725	0.01325	0.008	0.00425	0.0035	0.002	0.001	0.00075	0.0005	0.00025	0.00025	0.00025	0.00025	0.00025	0.00025	0.00025	0.00025	0.00025	0.0005	0.00075	0.00075	0.00075	0.00125	0.001	0.001	0.001	0.001	0.0015	0.00175	0.00175	0.002	0.002	0.00225	0.003	0.0045	0.00475
JUN|P05412	M3 brown	0.7193	Transcription/TGF-beta signaling	-46	-55.5	-37	16.25	-53.25	NA	9.5	NA	0.0045	3	493	NA	310	After	Females	None	NA	0.119	0.33025	0.331	0.33075	0.331	0.3315	0.33125	0.33175	0.33075	0.33075	0.32975	0.33025	0.3305	0.3305	0.33125	0.33225	0.33225	0.33325	0.3335	0.33325	0.33425	0.335	0.33575	0.336	0.3365	0.3375	0.339	0.34175	0.3435	0.3445	0.345	0.3455	0.34725	0.34975	0.3505	0.3505	0.3515	0.3515	0.355	0.3555	0.35625	0.35925	0.36225	0.36575	0.368	0.3715	0.374	0.3765	0.37875	0.382	0.3855	0.38825	0.39075	0.39325	0.39625	0.39925	0.4025	0.4065	0.41275	0.418	0.4235	0.43	0.43425	0.4395	0.44475	0.45325	0.46025	0.46525	0.47375	0.47975	0.48975	0.4985	0.48825	0.47975	0.4645	0.456	0.44325	0.42575	0.41275	0.3995	0.391	0.37775	0.36625	0.354	0.339	0.3235	0.31325	0.3005	0.28525	0.26975	0.256	0.239	0.225	0.20925	0.193	0.178	0.16525	0.15125	0.1345	0.11825	0.105	0.0905	0.07875	0.064	0.05425	0.04375	0.03275	0.02375	0.01675	0.01275	0.0085	0.006	0.0045	0.00225	0.00125	0.001	0.0005	0.000125	0.000125	0.000125	0.000125	0.000125	0.000125	0.000125	0.000125	0.000125	0.000125	0.000125	0.00025	0.00025	0.00025	0.001	0.00125	0.00175	0.00175	0.0025	0.003	0.00325	0.00375	0.00475	0.0055	0.0055	0.00575	0.00625
DUSP26|Q9BV47	M8 pink	0.5497	K+ ion transport/Elastic fiber	-21	-30.5	-3.75	17.25	-21	NA	9.5	NA	0.0045	500	494	NA	309	After	Females	None	NA	0.179	0.02325	0.02325	0.023	0.023	0.023	0.023	0.0225	0.0225	0.02225	0.022	0.02175	0.02125	0.0205	0.02025	0.02025	0.02025	0.0195	0.01875	0.0185	0.0185	0.01825	0.01825	0.01825	0.0185	0.01875	0.01825	0.01825	0.018	0.01775	0.0175	0.0175	0.01725	0.01725	0.017	0.017	0.0165	0.0165	0.01625	0.01625	0.01625	0.01625	0.016	0.016	0.0155	0.01525	0.01525	0.01525	0.0155	0.0155	0.0155	0.01575	0.016	0.016	0.01575	0.01575	0.01575	0.016	0.01625	0.01625	0.01625	0.016	0.017	0.0175	0.01775	0.01975	0.02025	0.02	0.0205	0.02175	0.02425	0.0265	0.02925	0.03225	0.03675	0.04275	0.0475	0.056	0.0645	0.07625	0.08725	0.101	0.11575	0.132	0.158	0.18025	0.21	0.2395	0.27275	0.31025	0.34875	0.38025	0.419	0.4615	0.49875	0.4555	0.40725	0.3665	0.325	0.28575	0.24	0.2035	0.165	0.13475	0.102	0.07725	0.05825	0.04	0.02625	0.01725	0.00975	0.0065	0.0045	0.003	0.00225	0.001	0.00025	0.000125	0.000125	0.000125	0.000125	0.000125	0.000125	0.000125	0.000125	0.000125	0.000125	0.000125	0.000125	0.000125	0.000125	0.00025	0.0005	0.0005	0.0005	0.0005	0.0005	0.0005	0.0005	0.0005	0.00075	0.00075	0.00075	0.00075
SCARB2|Q14108	M2 blue	0.7247	Chromatin/Development	16	6.5	20.5	17.25	3.25	9.5	NA	0.0045	NA	390	495	211	NA	After	Males	None	NA	0.3085	0.00875	0.009	0.009	0.009	0.00875	0.0085	0.0085	0.0085	0.0085	0.0085	0.00825	0.00825	0.00825	0.00825	0.00825	0.0085	0.0085	0.00825	0.008	0.008	0.008	0.00825	0.00825	0.00825	0.00825	0.00825	0.00825	0.00825	0.00825	0.00825	0.008	0.008	0.00775	0.00775	0.00775	0.00775	0.00775	0.00775	0.008	0.008	0.008	0.008	0.008	0.00775	0.0075	0.00725	0.00725	0.00725	0.00725	0.00725	0.0075	0.007	0.007	0.007	0.00775	0.00775	0.00825	0.00825	0.0085	0.00875	0.009	0.00925	0.01025	0.0105	0.01125	0.01225	0.014	0.0165	0.01775	0.0205	0.02325	0.02725	0.03325	0.0395	0.04875	0.05675	0.06625	0.078	0.09	0.105	0.1245	0.1435	0.16725	0.1955	0.2285	0.261	0.29925	0.33475	0.37325	0.41525	0.45425	0.49975	0.45975	0.41625	0.3735	0.32625	0.29225	0.25825	0.22675	0.19575	0.1655	0.137	0.11325	0.08975	0.0655	0.0455	0.0305	0.0215	0.0165	0.01175	0.007	0.0045	0.00325	0.00225	0.00125	0.0005	0.000125	0.000125	0.000125	0.000125	0.000125	0.000125	0.000125	0.000125	0.000125	0.00025	0.0005	0.0005	0.00075	0.00075	0.00075	0.00075	0.00125	0.0015	0.00175	0.002	0.00225	0.00225	0.0025	0.0025	0.00325	0.00375	0.00475
CRABP2|P29373	M4 yellow	0.5556	Axon guidance/GAG binding	6	-3.5	6.25	12	-5.75	9.5	NA	0.00475	NA	29	496	212	NA	After	Males	None	NA	0.017	0.133	0.13175	0.131	0.1295	0.12775	0.1265	0.12525	0.12375	0.12075	0.1185	0.11625	0.115	0.114	0.113	0.1105	0.10925	0.10775	0.1055	0.10375	0.1015	0.1005	0.099	0.0975	0.096	0.09375	0.09275	0.091	0.08875	0.087	0.08425	0.083	0.08025	0.07725	0.07625	0.07375	0.07025	0.06825	0.06675	0.064	0.06275	0.05975	0.0575	0.05525	0.05325	0.05225	0.04875	0.04825	0.046	0.04325	0.04175	0.03925	0.03625	0.033	0.03075	0.0295	0.028	0.0265	0.024	0.022	0.0185	0.01825	0.01625	0.0155	0.01425	0.01275	0.01225	0.012	0.01125	0.01025	0.01	0.00925	0.00825	0.008	0.0065	0.00675	0.00725	0.00775	0.00875	0.01	0.01075	0.011	0.01125	0.01175	0.01175	0.013	0.0135	0.01525	0.01575	0.0165	0.01725	0.01775	0.019	0.02025	0.021	0.02125	0.0215	0.022	0.0215	0.02075	0.02	0.01875	0.01775	0.0165	0.01475	0.0135	0.01175	0.0105	0.00775	0.00675	0.0065	0.00525	0.00475	0.00425	0.0035	0.00275	0.003	0.00275	0.00275	0.003	0.004	0.004	0.00475	0.006	0.008	0.0095	0.01125	0.01375	0.017	0.02025	0.02325	0.026	0.02775	0.0305	0.03275	0.03675	0.04025	0.04575	0.049	0.054	0.05775	0.063	0.06475	0.06875
MAGEA3|P43357^SL002732@seq.20133.1	grey	NA	No blood module	-38	-47.5	-6.5	17.25	-23.75	NA	9.5	NA	0.005	189	497	NA	311	After	Females	None	NA	0.2555	0.0735	0.07225	0.072	0.07125	0.071	0.071	0.07075	0.07025	0.0695	0.06925	0.06875	0.06875	0.06825	0.0675	0.06675	0.0665	0.066	0.066	0.06475	0.06425	0.064	0.06325	0.0625	0.061	0.06	0.05975	0.059	0.0575	0.056	0.0545	0.05325	0.05275	0.05275	0.05175	0.05125	0.05	0.04875	0.048	0.04725	0.04675	0.046	0.0455	0.045	0.04475	0.04375	0.0435	0.04375	0.04225	0.042	0.0425	0.04125	0.0395	0.0385	0.0375	0.03725	0.037	0.03575	0.035	0.03275	0.033	0.03275	0.03225	0.03275	0.03175	0.03125	0.0315	0.032	0.033	0.03325	0.0365	0.04	0.04175	0.04325	0.04675	0.048	0.0505	0.055	0.05775	0.0625	0.06575	0.0695	0.0765	0.0825	0.08875	0.096	0.10325	0.1085	0.1125	0.11675	0.11975	0.12225	0.12225	0.123	0.1215	0.11875	0.1155	0.11225	0.1065	0.09975	0.09275	0.08325	0.07375	0.062	0.05325	0.04375	0.03675	0.027	0.019	0.0135	0.00875	0.0065	0.005	0.004	0.0025	0.00125	0.001	0.0005	0.0005	0.0005	0.0005	0.0005	0.0005	0.0005	0.0005	0.0005	0.0005	0.0005	0.0005	0.0005	0.0005	0.0005	0.0005	0.0005	0.0005	0.00025	0.0005	0.0005	0.0005	0.0005	0.0005	0.00075	0.00075	0.001
CPNE6|O95741	M3 brown	0.5305	Transcription/TGF-beta signaling	-1.5	-11.5	3.25	13.5	-10.25	NA	10	NA	0.00375	279	498	NA	312	After	Females	None	NA	0.034	0.352	0.35275	0.3545	0.355	0.35575	0.35675	0.3575	0.35825	0.36025	0.3615	0.3625	0.3635	0.36425	0.36525	0.36625	0.36725	0.3685	0.36975	0.3715	0.37325	0.37475	0.376	0.37825	0.38	0.381	0.38275	0.38575	0.38675	0.3875	0.38975	0.3925	0.39575	0.398	0.399	0.4005	0.40425	0.40575	0.41025	0.4125	0.41625	0.421	0.42475	0.42975	0.43375	0.439	0.4445	0.44775	0.45275	0.45725	0.46425	0.47	0.47525	0.48125	0.4885	0.497	0.499	0.49075	0.483	0.47725	0.4685	0.45775	0.449	0.43525	0.4225	0.412	0.3955	0.3815	0.37125	0.36075	0.3485	0.3335	0.321	0.3085	0.30025	0.2855	0.274	0.2625	0.2495	0.23575	0.22725	0.21925	0.20925	0.20225	0.194	0.1855	0.176	0.16875	0.161	0.15225	0.14575	0.13725	0.131	0.12225	0.11375	0.10575	0.09875	0.09	0.08325	0.073	0.063	0.0565	0.05025	0.04325	0.0355	0.02975	0.02325	0.019	0.01625	0.01325	0.01025	0.008	0.00575	0.00375	0.003	0.00225	0.00225	0.002	0.002	0.00175	0.00175	0.00175	0.0025	0.0025	0.003	0.003	0.004	0.005	0.0055	0.00575	0.00575	0.00675	0.0095	0.01075	0.012	0.01325	0.01625	0.01775	0.0195	0.021	0.02225	0.0245	0.02575	0.0275
RDH16|O75452	M1 turquoise	0.4901	Ambiguous	-40.5	-50.5	-7.75	13.5	-21.25	10	NA	0.00475	NA	48	499	214	NA	After	Males	None	NA	0.057	0.284	0.285	0.28575	0.286	0.288	0.28875	0.28925	0.29	0.29075	0.29175	0.29225	0.2935	0.29525	0.29625	0.298	0.29925	0.3005	0.303	0.3035	0.30375	0.306	0.306	0.307	0.30825	0.30975	0.31075	0.312	0.31375	0.31625	0.31975	0.32075	0.323	0.32475	0.32675	0.32925	0.33275	0.336	0.338	0.33975	0.3425	0.3465	0.35075	0.355	0.3595	0.362	0.366	0.3685	0.375	0.381	0.38675	0.39225	0.39775	0.40475	0.41175	0.416	0.42225	0.433	0.4425	0.448	0.45625	0.4665	0.47675	0.48725	0.49925	0.49025	0.4785	0.46675	0.44875	0.4325	0.416	0.39975	0.38725	0.3705	0.355	0.3405	0.32675	0.3135	0.2975	0.285	0.27075	0.25675	0.242	0.23	0.217	0.201	0.188	0.17575	0.16675	0.15525	0.1465	0.135	0.1275	0.118	0.107	0.09925	0.0925	0.08375	0.077	0.0665	0.06	0.0535	0.04775	0.03975	0.03425	0.02925	0.0255	0.0195	0.01525	0.01225	0.00975	0.0085	0.0065	0.00475	0.004	0.00325	0.00275	0.0025	0.00225	0.00175	0.00175	0.00175	0.00175	0.00225	0.00225	0.003	0.00475	0.005	0.0055	0.006	0.00675	0.008	0.0095	0.0105	0.01225	0.01275	0.014	0.016	0.01825	0.0185	0.0205	0.0225	0.02425	0.0275
MPP7|Q5T2T1	M1 turquoise	0.5392	Ambiguous	-46	-56	-37.5	17.5	-55	NA	10	NA	0.00475	43	500	NA	314	After	Females	None	NA	0.03	0.10125	0.1015	0.1015	0.101	0.101	0.101	0.10125	0.10125	0.10125	0.10075	0.101	0.1	0.10025	0.10025	0.1	0.10025	0.10075	0.10125	0.10025	0.1005	0.10075	0.10025	0.1005	0.1005	0.10025	0.1	0.09975	0.09925	0.1	0.1	0.09975	0.099	0.0995	0.09925	0.0995	0.0995	0.099	0.09925	0.0985	0.09825	0.0985	0.098	0.0985	0.09825	0.09875	0.099	0.099	0.0995	0.0995	0.0995	0.0995	0.10025	0.1015	0.10325	0.10475	0.1055	0.108	0.111	0.11175	0.11275	0.115	0.12075	0.124	0.12725	0.132	0.135	0.14075	0.14725	0.1535	0.16225	0.175	0.186	0.1975	0.21025	0.2275	0.24475	0.2615	0.27775	0.2975	0.3185	0.34625	0.3755	0.394	0.427	0.4535	0.48075	0.4875	0.46025	0.43225	0.407	0.37975	0.35275	0.32525	0.296	0.26775	0.2445	0.2185	0.1915	0.16925	0.14675	0.1235	0.10375	0.0875	0.071	0.05625	0.04425	0.033	0.0245	0.018	0.0125	0.00875	0.00675	0.00475	0.00275	0.0025	0.00125	0.00075	0.0005	0.00025	0.00025	0.00025	0.000125	0.000125	0.000125	0.0005	0.0005	0.0005	0.0005	0.0005	0.0005	0.001	0.0015	0.00175	0.002	0.00225	0.00225	0.0025	0.0025	0.003	0.00325	0.00375	0.00375	0.00375
MMP1|P03956	grey	NA	No blood module	4	-6	7	12.75	-5.75	NA	10	NA	0.00475	379	501	NA	313	After	Females	None	NA	0.2585	0.16175	0.1605	0.15875	0.15725	0.15575	0.15375	0.15225	0.15	0.149	0.147	0.1465	0.1455	0.1425	0.14175	0.13925	0.137	0.135	0.13275	0.129	0.12775	0.126	0.124	0.12275	0.12225	0.1215	0.1185	0.11675	0.115	0.112	0.11075	0.11	0.108	0.10525	0.10225	0.0995	0.09875	0.0955	0.09425	0.0925	0.08975	0.0875	0.08525	0.0825	0.07975	0.07625	0.07325	0.0715	0.0705	0.068	0.06425	0.0625	0.05975	0.0565	0.05375	0.0515	0.04925	0.048	0.04525	0.0425	0.03975	0.0385	0.036	0.03375	0.0325	0.03025	0.02925	0.0275	0.02625	0.0255	0.02475	0.024	0.02275	0.02275	0.0235	0.0235	0.02375	0.02525	0.02625	0.0265	0.02775	0.028	0.02875	0.0305	0.03175	0.03275	0.034	0.037	0.0395	0.04025	0.0415	0.0435	0.04425	0.04475	0.0445	0.04525	0.04625	0.04575	0.045	0.0425	0.03975	0.03625	0.03375	0.03025	0.026	0.02425	0.02075	0.017	0.015	0.011	0.00925	0.00775	0.0065	0.00475	0.00275	0.00225	0.002	0.0025	0.00275	0.003	0.00275	0.003	0.0035	0.00425	0.0045	0.0055	0.00625	0.00675	0.00825	0.01025	0.0115	0.01275	0.014	0.01475	0.016	0.018	0.0205	0.02375	0.02625	0.0285	0.031	0.034	0.0355	0.038
PCDHB10|Q9UN67	M9 magenta	0.5813	Mitochondrion/Microtubule/Mixed	-20	-30.5	-12.75	17.75	-30.5	NA	10.5	NA	0.00375	533	502	NA	316	After	Females	None	NA	0.3145	0.1415	0.14175	0.14175	0.1415	0.14175	0.14025	0.14025	0.1395	0.13925	0.139	0.13875	0.138	0.138	0.1375	0.13775	0.13675	0.1365	0.136	0.136	0.136	0.1355	0.1345	0.134	0.133	0.13225	0.13075	0.13075	0.1305	0.1305	0.13075	0.13025	0.12975	0.13	0.12925	0.1295	0.12975	0.129	0.12825	0.12875	0.128	0.12725	0.12575	0.12475	0.1245	0.125	0.12525	0.12525	0.12475	0.125	0.1235	0.12275	0.12125	0.11975	0.12025	0.12075	0.121	0.1205	0.12	0.119	0.12025	0.1225	0.123	0.1255	0.12725	0.12975	0.13	0.13475	0.1375	0.14225	0.144	0.148	0.15225	0.16125	0.16725	0.1765	0.185	0.19875	0.20975	0.22425	0.2375	0.25025	0.27025	0.28575	0.303	0.32725	0.34925	0.3695	0.3915	0.42025	0.444	0.46775	0.49675	0.475	0.4395	0.408	0.37825	0.3465	0.31575	0.2865	0.25475	0.22575	0.19475	0.16275	0.13675	0.1115	0.08675	0.06575	0.05	0.034	0.0235	0.017	0.0115	0.0065	0.00375	0.00225	0.00175	0.00125	0.00075	0.0005	0.00025	0.00025	0.00025	0.000125	0.000125	0.000125	0.000125	0.00025	0.00025	0.00025	0.00025	0.0005	0.0005	0.0005	0.001	0.001	0.001	0.001	0.001	0.001	0.00125	0.00175	0.00225	0.00225
LMOD1|P29536	M5 green	0.3305	Integrin/Mixed	-33	-43.5	-22	12.75	-34.75	10.5	NA	0.0045	NA	38	503	215	NA	After	Males	None	NA	0.009	0.304	0.305	0.3055	0.30525	0.30675	0.307	0.308	0.3095	0.31125	0.31325	0.3145	0.316	0.318	0.319	0.32025	0.32275	0.324	0.32425	0.32525	0.32625	0.328	0.3315	0.333	0.33475	0.338	0.34075	0.3415	0.34425	0.3485	0.34925	0.35175	0.354	0.357	0.36075	0.3645	0.3675	0.3725	0.376	0.3795	0.382	0.38575	0.391	0.39575	0.40075	0.406	0.41225	0.41975	0.42625	0.436	0.44425	0.45175	0.4605	0.4675	0.4765	0.4845	0.4945	0.49775	0.48775	0.4775	0.46625	0.45125	0.43825	0.42775	0.41275	0.394	0.381	0.3685	0.354	0.34175	0.32575	0.30975	0.29575	0.2825	0.27	0.2565	0.24275	0.2275	0.21325	0.2035	0.1925	0.1825	0.173	0.1615	0.1515	0.14275	0.134	0.1265	0.1205	0.11425	0.1065	0.09925	0.094	0.0885	0.08	0.07325	0.06675	0.0605	0.056	0.05125	0.04675	0.0405	0.03525	0.0315	0.02825	0.0245	0.02075	0.01775	0.0145	0.012	0.01025	0.0095	0.007	0.0055	0.0045	0.004	0.00325	0.003	0.00275	0.003	0.003	0.00325	0.004	0.00425	0.00575	0.00725	0.00825	0.01025	0.0115	0.01375	0.01575	0.01875	0.0205	0.0225	0.0245	0.02675	0.03225	0.0365	0.0395	0.044	0.047	0.05075	0.05375	0.057
NSDHL|Q15738	grey	NA	No blood module	9.5	-1	15.75	11.5	4.25	10.5	NA	0.00475	NA	474	504	216	NA	After	Males	None	NA	0.4015	0.291	0.29225	0.292	0.294	0.29575	0.29725	0.298	0.29875	0.30125	0.303	0.3055	0.30725	0.30875	0.31175	0.313	0.3145	0.317	0.3185	0.3215	0.32325	0.326	0.32825	0.33125	0.33475	0.33825	0.34225	0.345	0.34675	0.351	0.35425	0.359	0.36225	0.36575	0.3705	0.376	0.37975	0.384	0.38825	0.39025	0.3975	0.4045	0.40975	0.41475	0.42225	0.42875	0.4385	0.4435	0.45075	0.46	0.46625	0.475	0.4845	0.49275	0.4995	0.488	0.47925	0.4655	0.45425	0.441	0.4305	0.4145	0.4	0.38725	0.36925	0.35475	0.34175	0.32475	0.31	0.29225	0.2745	0.263	0.24475	0.2295	0.21625	0.20325	0.18975	0.175	0.1645	0.15175	0.14125	0.13225	0.125	0.1165	0.10875	0.10275	0.09775	0.0915	0.08525	0.08025	0.075	0.07	0.06725	0.06175	0.05675	0.055	0.0505	0.04625	0.042	0.0385	0.033	0.03025	0.02575	0.02275	0.01975	0.0165	0.014	0.01275	0.01175	0.011	0.00925	0.00775	0.0065	0.00575	0.00475	0.00475	0.0045	0.005	0.005	0.00625	0.007	0.008	0.01	0.0125	0.016	0.018	0.021	0.024	0.02775	0.0305	0.035	0.03925	0.04475	0.0495	0.0555	0.06275	0.07025	0.07725	0.084	0.09025	0.09675	0.1015	0.1075	0.11425
SLITRK3|O94933	grey	NA	No blood module	3	-7.5	13.75	10.5	3.25	NA	10.5	NA	0.00475	7	505	NA	317	After	Females	None	NA	0.0225	0.0155	0.01575	0.01575	0.01575	0.01575	0.01575	0.01575	0.016	0.016	0.016	0.01625	0.01625	0.01625	0.01625	0.01675	0.01675	0.017	0.017	0.017	0.01775	0.018	0.01825	0.01875	0.019	0.019	0.0195	0.0195	0.01975	0.02	0.021	0.02125	0.022	0.0225	0.02275	0.023	0.0235	0.0235	0.024	0.0255	0.02625	0.0275	0.028	0.02875	0.03	0.0315	0.03275	0.034	0.0365	0.0385	0.0405	0.04275	0.045	0.04875	0.052	0.05675	0.06225	0.066	0.0685	0.07325	0.081	0.089	0.09825	0.10775	0.11875	0.12875	0.14375	0.161	0.1835	0.20625	0.23675	0.2605	0.29775	0.33125	0.3745	0.41575	0.4605	0.494	0.45	0.40725	0.36825	0.33025	0.293	0.25825	0.22625	0.19625	0.1635	0.142	0.121	0.105	0.0905	0.0805	0.069	0.05875	0.0515	0.044	0.03875	0.0325	0.02725	0.0255	0.023	0.0195	0.01775	0.01725	0.01675	0.01425	0.01275	0.01175	0.00975	0.0075	0.00725	0.006	0.006	0.00525	0.00475	0.0055	0.006	0.0065	0.009	0.011	0.0155	0.0215	0.02625	0.032	0.04075	0.04975	0.05975	0.07125	0.0865	0.099	0.1115	0.12575	0.14475	0.16	0.176	0.19275	0.207	0.2225	0.2405	0.25625	0.2695	0.28475	0.298	0.31075
XCL2|Q9UBD3	grey	NA	No blood module	-14.5	-25.5	-3.5	15.25	-18.75	11	NA	0.00325	NA	121	506	217	NA	After	Males	None	NA	0.011	0.17325	0.17225	0.17175	0.17025	0.16975	0.16925	0.169	0.16775	0.1665	0.16525	0.16425	0.16275	0.16175	0.15975	0.15925	0.15875	0.15725	0.1565	0.1555	0.1525	0.1495	0.149	0.1475	0.14475	0.14325	0.14075	0.13875	0.13725	0.13425	0.13225	0.131	0.1295	0.12825	0.12675	0.12475	0.12275	0.1215	0.119	0.11825	0.11575	0.114	0.11175	0.109	0.10625	0.10525	0.1025	0.101	0.09975	0.099	0.0975	0.096	0.093	0.09075	0.09	0.08825	0.086	0.08425	0.081	0.08125	0.07875	0.07775	0.0755	0.07425	0.07375	0.07225	0.0705	0.071	0.06875	0.069	0.068	0.0665	0.06475	0.06675	0.0685	0.06825	0.06825	0.0705	0.07125	0.075	0.07875	0.08075	0.084	0.0865	0.09	0.09425	0.0965	0.09925	0.10175	0.105	0.10775	0.1085	0.10825	0.1095	0.108	0.10675	0.10375	0.1005	0.09575	0.09025	0.08525	0.0785	0.07075	0.06425	0.056	0.049	0.04275	0.03475	0.028	0.0205	0.016	0.01275	0.01025	0.008	0.0055	0.00325	0.00175	0.00175	0.00125	0.00125	0.00125	0.0015	0.002	0.002	0.00225	0.00275	0.00275	0.00325	0.00325	0.003	0.0035	0.0045	0.005	0.00525	0.00625	0.00675	0.007	0.008	0.00825	0.009	0.01	0.01025	0.0105	0.01125
PPTC7|Q8NI37	M6 red	0.4916	Ubiquitination/Spermatid Dev/Centrosome	-46	-57	-27.5	15	-42.5	NA	11	NA	0.00425	255	507	NA	319	After	Females	None	NA	0.5205	0.03275	0.0325	0.0325	0.03225	0.03175	0.03175	0.03125	0.031	0.03075	0.0305	0.0305	0.03	0.03	0.03	0.02975	0.02975	0.0295	0.02975	0.02975	0.0295	0.02925	0.029	0.02825	0.028	0.02775	0.02775	0.02775	0.02775	0.02625	0.0265	0.02625	0.02625	0.02625	0.0265	0.0265	0.02625	0.02575	0.0255	0.025	0.0255	0.0255	0.02575	0.02575	0.02525	0.02575	0.0265	0.0265	0.02625	0.0255	0.026	0.02575	0.02575	0.026	0.02675	0.027	0.02675	0.02725	0.028	0.029	0.029	0.031	0.0315	0.03225	0.033	0.0355	0.0375	0.0415	0.04575	0.04825	0.053	0.0595	0.066	0.07525	0.0845	0.09275	0.10275	0.11625	0.13325	0.1535	0.1795	0.20475	0.2305	0.25475	0.28575	0.32225	0.35325	0.3845	0.4175	0.4505	0.486	0.4815	0.44475	0.4125	0.37925	0.343	0.30975	0.28075	0.25275	0.224	0.19625	0.1675	0.14675	0.12625	0.09925	0.082	0.06625	0.05275	0.04075	0.0305	0.02375	0.0175	0.01325	0.01025	0.006	0.00425	0.00375	0.00225	0.0015	0.00175	0.0015	0.0015	0.0015	0.0015	0.00175	0.00175	0.00225	0.00275	0.003	0.00375	0.0045	0.005	0.00625	0.008	0.0095	0.01025	0.011	0.01175	0.01375	0.01525	0.017	0.0175	0.0185	0.0205
MSN|P26038	M1 turquoise	0.4657	Ambiguous	-4	-15	3.75	14.5	-10.75	NA	11	NA	0.00425	386	508	NA	318	After	Females	None	NA	0.1775	0.223	0.2225	0.22225	0.22075	0.21975	0.21875	0.218	0.217	0.216	0.21575	0.21425	0.2135	0.21175	0.211	0.211	0.21025	0.20925	0.20725	0.206	0.2045	0.204	0.202	0.199	0.19825	0.197	0.19525	0.19325	0.1925	0.19175	0.19	0.18775	0.18625	0.18525	0.182	0.1805	0.17775	0.1745	0.17325	0.17175	0.17	0.167	0.16525	0.1625	0.16	0.15625	0.154	0.15175	0.1495	0.148	0.144	0.14075	0.139	0.13575	0.13425	0.1325	0.12925	0.12725	0.12475	0.12375	0.12125	0.12125	0.11875	0.11625	0.1165	0.11575	0.11275	0.11225	0.11125	0.11125	0.1115	0.1115	0.111	0.1115	0.11025	0.11175	0.112	0.11225	0.11525	0.11525	0.11725	0.121	0.12275	0.1215	0.1265	0.12875	0.1315	0.1325	0.1325	0.13225	0.13125	0.13025	0.1285	0.12825	0.12675	0.12425	0.121	0.1155	0.11	0.10425	0.097	0.091	0.08375	0.07425	0.0645	0.05425	0.04525	0.038	0.032	0.026	0.02025	0.01525	0.0125	0.0085	0.00625	0.00425	0.00325	0.00275	0.00225	0.00275	0.0025	0.002	0.00225	0.00225	0.002	0.003	0.0035	0.00375	0.00425	0.0045	0.00525	0.0055	0.006	0.00725	0.008	0.00925	0.01	0.0105	0.01075	0.0115	0.0115	0.01175	0.01225	0.013
SYTL4|Q96C24^SL025998@seq.11563.51	M6 red	0.6406	Ubiquitination/Spermatid Dev/Centrosome	-24	-35	-15.25	18	-33.25	NA	11	NA	0.00475	28	509	NA	320	After	Females	None	NA	0.1735	0.1665	0.166	0.16525	0.16525	0.16475	0.1645	0.16425	0.16375	0.1635	0.16325	0.1625	0.1625	0.162	0.16175	0.161	0.161	0.16075	0.16	0.16	0.15975	0.15925	0.159	0.1585	0.15775	0.157	0.15575	0.15425	0.15275	0.15175	0.15	0.14975	0.14875	0.1475	0.14625	0.14525	0.1435	0.14275	0.14225	0.14075	0.14025	0.1395	0.1395	0.1385	0.1365	0.13675	0.13575	0.13425	0.13375	0.13225	0.1315	0.131	0.13	0.129	0.12725	0.129	0.12875	0.1285	0.12775	0.12775	0.12675	0.1245	0.12425	0.1235	0.12375	0.1245	0.127	0.13	0.1315	0.133	0.1335	0.138	0.14	0.14475	0.15425	0.15975	0.16775	0.17325	0.18275	0.1905	0.20225	0.21825	0.23175	0.247	0.26025	0.27925	0.2985	0.31775	0.34	0.3625	0.3875	0.415	0.44525	0.472	0.49425	0.4685	0.43525	0.40425	0.37025	0.33675	0.30475	0.27075	0.236	0.2065	0.17375	0.1455	0.1165	0.09275	0.072	0.05175	0.0385	0.0265	0.01675	0.011	0.00675	0.00475	0.00325	0.002	0.002	0.00075	0.00025	0.00025	0.00025	0.00025	0.00025	0.00025	0.00025	0.00025	0.0005	0.00025	0.00025	0.00025	0.00025	0.00025	0.00025	0.00025	0.00025	0.00025	0.00025	0.00025	0.0005	0.0005	0.001	0.001
GLUD1|P00367	M1 turquoise	0.4368	Ambiguous	4	-7	11.5	15.5	-4	NA	11	NA	0.005	303	510	NA	321	After	Females	None	NA	0.026	0.2355	0.23575	0.23525	0.23525	0.2355	0.2355	0.2355	0.235	0.23575	0.236	0.237	0.237	0.23775	0.23775	0.23775	0.2375	0.23725	0.238	0.2385	0.2385	0.239	0.2395	0.24025	0.24	0.23975	0.2395	0.2405	0.24075	0.241	0.24175	0.24175	0.24225	0.242	0.24175	0.2415	0.2415	0.2415	0.242	0.24225	0.2435	0.24375	0.24475	0.24625	0.24825	0.25	0.25125	0.2515	0.2545	0.2555	0.25825	0.25875	0.26	0.26125	0.26275	0.265	0.2675	0.26975	0.272	0.27175	0.27625	0.2805	0.28425	0.29075	0.2945	0.302	0.3105	0.3195	0.328	0.3345	0.34425	0.35225	0.36425	0.376	0.385	0.39925	0.411	0.4265	0.443	0.45675	0.4745	0.4925	0.48825	0.47225	0.456	0.4385	0.42325	0.40675	0.39275	0.37675	0.363	0.34425	0.3265	0.31275	0.29525	0.27475	0.25725	0.242	0.2225	0.2	0.17925	0.16	0.14125	0.123	0.10325	0.085	0.07075	0.057	0.04775	0.03725	0.0285	0.021	0.01425	0.01	0.007	0.005	0.003	0.003	0.00225	0.00175	0.0015	0.0015	0.0015	0.00175	0.0025	0.003	0.003	0.003	0.003	0.003	0.00325	0.004	0.004	0.0045	0.006	0.00725	0.00775	0.0085	0.00925	0.01025	0.01175	0.0125	0.013	0.0135
IGFBP2|P18065^SL000466@seq.8469.41	M4 yellow	0.511	Axon guidance/GAG binding	-15.5	-27	2.25	18.25	-16	11.5	NA	0.00225	NA	490	511	219	NA	After	Males	None	NA	0.1175	0.09975	0.0995	0.0985	0.098	0.09675	0.096	0.09575	0.095	0.0945	0.09325	0.09225	0.092	0.0905	0.08875	0.08675	0.08575	0.085	0.0835	0.08275	0.0815	0.08025	0.07875	0.07725	0.07575	0.07475	0.07325	0.07225	0.07075	0.06975	0.068	0.06675	0.0655	0.06425	0.06225	0.062	0.06075	0.05975	0.0585	0.05675	0.0555	0.05425	0.05375	0.052	0.05	0.048	0.04625	0.044	0.0425	0.04125	0.04	0.03825	0.036	0.0355	0.03375	0.03275	0.0315	0.0305	0.0295	0.02875	0.02825	0.02725	0.0255	0.02475	0.02325	0.02175	0.02125	0.02075	0.021	0.02075	0.0205	0.02075	0.02025	0.02025	0.0205	0.0215	0.02375	0.027	0.02925	0.0325	0.03725	0.04175	0.04675	0.05325	0.06	0.0705	0.07925	0.0885	0.101	0.11575	0.13525	0.1545	0.17575	0.19775	0.22475	0.25325	0.28675	0.321	0.356	0.397	0.43875	0.4935	0.451	0.387	0.32575	0.27025	0.21	0.16375	0.1255	0.0905	0.06125	0.0415	0.02725	0.0165	0.0085	0.00675	0.00225	0.0015	0.00025	0.000125	0.000125	0.000125	0.000125	0.000125	0.000125	0.000125	0.000125	0.000125	0.000125	0.000125	0.000125	0.000125	0.000125	0.000125	0.000125	0.000125	0.000125	0.000125	0.000125	0.000125	0.00025	0.0005	0.0005	0.0005
IGFBP2|P18065^SL000466@seq.22985.160	M4 yellow	0.5399	Axon guidance/GAG binding	-16.5	-28	0.75	18.25	-17.5	11.5	NA	0.0035	NA	264	512	220	NA	After	Males	None	NA	0.1515	0.09925	0.09825	0.097	0.09625	0.09575	0.09475	0.09475	0.09375	0.093	0.09225	0.0905	0.08825	0.0865	0.08575	0.08375	0.0835	0.08275	0.081	0.08025	0.0795	0.079	0.07775	0.0765	0.0755	0.0745	0.0735	0.072	0.07075	0.07025	0.06925	0.0675	0.06525	0.064	0.06275	0.061	0.059	0.05825	0.05825	0.05675	0.0545	0.05325	0.05275	0.05125	0.05025	0.04925	0.04675	0.04475	0.04325	0.04175	0.03975	0.037	0.0355	0.03375	0.034	0.0335	0.03125	0.0305	0.03025	0.0285	0.02725	0.02575	0.0245	0.02325	0.0215	0.02075	0.0205	0.02	0.0195	0.0185	0.01875	0.019	0.02	0.02025	0.02175	0.024	0.02475	0.026	0.02775	0.03025	0.03425	0.03925	0.04425	0.0525	0.058	0.064	0.07375	0.0835	0.09475	0.11025	0.1265	0.1455	0.166	0.18825	0.21275	0.238	0.266	0.3	0.33525	0.377	0.427	0.469	0.47875	0.423	0.3645	0.30925	0.2495	0.20075	0.1505	0.11375	0.07725	0.05375	0.03875	0.01975	0.0125	0.00725	0.0035	0.00225	0.001	0.0005	0.00025	0.000125	0.000125	0.000125	0.000125	0.000125	0.000125	0.000125	0.000125	0.000125	0.000125	0.000125	0.000125	0.000125	0.00025	0.00025	0.00025	0.00025	0.00025	0.00025	0.00025	0.00025	0.00025	0.00025
COPS2|P61201	M6 red	0.6457	Ubiquitination/Spermatid Dev/Centrosome	-25.5	-37	-3	16	-19	NA	11.5	NA	0.005	81	513	NA	323	After	Females	None	NA	0.1225	0.42125	0.42175	0.4225	0.42325	0.42275	0.42375	0.4235	0.4245	0.42475	0.4265	0.42675	0.42725	0.42825	0.42875	0.429	0.4295	0.42975	0.43075	0.431	0.43075	0.43025	0.43025	0.43	0.42975	0.42975	0.4305	0.43125	0.43275	0.434	0.43425	0.4365	0.43725	0.43825	0.44	0.4405	0.4425	0.44275	0.4435	0.4445	0.44475	0.44625	0.44625	0.44625	0.447	0.44775	0.449	0.452	0.4545	0.45475	0.45675	0.4585	0.46075	0.46075	0.463	0.4675	0.4705	0.47025	0.47125	0.47325	0.47525	0.47875	0.47825	0.4815	0.4845	0.48775	0.4915	0.495	0.49975	0.49625	0.49225	0.4885	0.486	0.48075	0.47725	0.47175	0.466	0.4615	0.4535	0.44975	0.4405	0.43	0.42325	0.41325	0.40125	0.39025	0.37625	0.3685	0.35875	0.345	0.33275	0.3205	0.3095	0.29975	0.28375	0.26625	0.249	0.23075	0.21175	0.192	0.1745	0.15675	0.1405	0.1225	0.1045	0.0895	0.07475	0.06125	0.047	0.03575	0.026	0.01875	0.01275	0.0105	0.00675	0.00625	0.005	0.00375	0.003	0.00275	0.0025	0.002	0.0015	0.0015	0.001	0.00125	0.00125	0.0015	0.00175	0.00225	0.003	0.003	0.00325	0.00375	0.005	0.0055	0.00625	0.0065	0.00675	0.007	0.00775	0.008	0.0085	0.0085
PROK2|Q9HC23	grey	NA	No blood module	5	-7	10	18.5	-8.5	NA	12	NA	0.0035	9	514	NA	324	After	Females	None	NA	0.231	0.0285	0.0285	0.0285	0.02825	0.028	0.02775	0.02725	0.02725	0.0275	0.0275	0.02725	0.02725	0.027	0.027	0.02675	0.02675	0.0265	0.02625	0.02625	0.02625	0.026	0.02575	0.02525	0.02525	0.025	0.025	0.025	0.025	0.025	0.0255	0.0255	0.0255	0.0255	0.025	0.0255	0.0255	0.0255	0.02575	0.02525	0.02525	0.02475	0.025	0.02525	0.0255	0.0255	0.0255	0.0255	0.02575	0.0255	0.0255	0.02575	0.02575	0.0255	0.0255	0.026	0.02625	0.02675	0.0275	0.02825	0.0285	0.0295	0.02925	0.02975	0.03075	0.0315	0.03325	0.03625	0.03875	0.043	0.04775	0.05075	0.05525	0.062	0.0695	0.07975	0.089	0.1	0.11125	0.12825	0.14025	0.15475	0.1675	0.18575	0.19975	0.21775	0.2305	0.24725	0.264	0.27525	0.283	0.291	0.297	0.301	0.302	0.30125	0.30125	0.29375	0.28325	0.2725	0.25875	0.24275	0.22625	0.2045	0.18725	0.16425	0.14575	0.12325	0.101	0.082	0.061	0.0445	0.031	0.02125	0.013	0.0085	0.00625	0.0035	0.003	0.00175	0.0015	0.0005	0.0005	0.0005	0.0005	0.00025	0.000125	0.000125	0.000125	0.000125	0.00025	0.00025	0.00025	0.00025	0.00025	0.0005	0.0005	0.0005	0.00075	0.00075	0.00075	0.00075	0.00075	0.00075
SEMA6C|Q9H3T2^SL012550@seq.7202.107	M9 magenta	0.6905	Mitochondrion/Microtubule/Mixed	-12.5	-24.5	-1	17.75	-18.75	NA	12	NA	0.00375	449	515	NA	325	After	Females	None	NA	0.079	0.0355	0.0355	0.0355	0.035	0.0345	0.03425	0.0335	0.0335	0.033	0.03275	0.03275	0.0325	0.032	0.032	0.03175	0.03125	0.031	0.031	0.0305	0.03025	0.02975	0.0295	0.0295	0.02925	0.029	0.029	0.02875	0.0285	0.02775	0.027	0.026	0.0255	0.02475	0.02475	0.02475	0.025	0.0245	0.02375	0.02325	0.0235	0.02325	0.0225	0.02275	0.02225	0.02225	0.022	0.022	0.02175	0.021	0.0205	0.0205	0.02125	0.0215	0.02175	0.022	0.022	0.02125	0.0205	0.02125	0.02175	0.0225	0.02325	0.024	0.02375	0.023	0.023	0.024	0.025	0.026	0.02775	0.03025	0.03125	0.03525	0.037	0.04225	0.049	0.05625	0.065	0.0745	0.08725	0.09725	0.113	0.1325	0.152	0.1705	0.194	0.216	0.2385	0.26275	0.29025	0.32225	0.358	0.39625	0.431	0.4655	0.497	0.45825	0.42425	0.39025	0.35125	0.3125	0.27625	0.24325	0.20625	0.1765	0.14325	0.113	0.088	0.0675	0.04975	0.03775	0.02525	0.0175	0.01175	0.00775	0.00525	0.00375	0.00275	0.0025	0.00175	0.00125	0.001	0.001	0.001	0.001	0.00125	0.00125	0.0015	0.002	0.0025	0.00275	0.00275	0.003	0.00325	0.00325	0.0035	0.00375	0.00425	0.0045	0.00475	0.0055	0.0055	0.0055
LRRK2|Q5S007	M9 magenta	0.5749	Mitochondrion/Microtubule/Mixed	-15.5	-27.5	-9.75	18.5	-28.25	NA	12	NA	0.0045	16	516	NA	326	After	Females	None	NA	0.2915	0.4365	0.4375	0.439	0.44	0.44025	0.44075	0.44125	0.4425	0.44325	0.4445	0.4455	0.447	0.448	0.4495	0.451	0.4515	0.45325	0.45375	0.455	0.45725	0.45775	0.4595	0.46125	0.4635	0.46625	0.4675	0.469	0.47025	0.47275	0.47625	0.4785	0.48075	0.482	0.48525	0.48975	0.49225	0.4945	0.49825	0.49925	0.498	0.4975	0.494	0.49025	0.48675	0.4845	0.4795	0.47575	0.4715	0.46725	0.46225	0.45775	0.452	0.4455	0.43925	0.4325	0.42675	0.41975	0.41425	0.4065	0.3975	0.389	0.3785	0.37025	0.3645	0.3555	0.34925	0.33725	0.32825	0.322	0.312	0.30475	0.2985	0.29075	0.282	0.27625	0.2695	0.26375	0.26	0.2575	0.25325	0.25275	0.25225	0.257	0.25925	0.26175	0.26425	0.268	0.27675	0.28675	0.29675	0.31225	0.326	0.34425	0.36275	0.3795	0.399	0.42325	0.4495	0.475	0.49175	0.455	0.41575	0.377	0.33525	0.2955	0.24825	0.2025	0.161	0.12125	0.09125	0.05875	0.04125	0.026	0.01675	0.0115	0.007	0.0045	0.0035	0.002	0.00175	0.0005	0.0005	0.00025	0.000125	0.000125	0.000125	0.000125	0.000125	0.000125	0.000125	0.000125	0.000125	0.000125	0.000125	0.00025	0.00025	0.00025	0.00025	0.00025	0.00025	0.00025	0.00025	0.00025
OLFM3|Q96PB7^SL025949@seq.11143.32	M6 red	0.3375	Ubiquitination/Spermatid Dev/Centrosome	1	-11	4.25	12	-7.75	NA	12	NA	0.00475	19	517	NA	327	After	Females	None	NA	0.1985	0.4575	0.46	0.4615	0.46425	0.46625	0.4675	0.4695	0.4725	0.475	0.4785	0.47925	0.4815	0.4835	0.4855	0.487	0.48975	0.49225	0.4955	0.4985	0.49675	0.495	0.49175	0.48825	0.4855	0.4815	0.47775	0.4745	0.47175	0.4685	0.4625	0.45825	0.45375	0.45075	0.447	0.443	0.43725	0.43175	0.42575	0.41675	0.411	0.403	0.39625	0.389	0.382	0.375	0.3675	0.36	0.3515	0.344	0.3345	0.32425	0.3155	0.303	0.295	0.28725	0.277	0.26675	0.25725	0.245	0.23475	0.22375	0.213	0.2035	0.19125	0.1785	0.16625	0.156	0.145	0.135	0.12625	0.11825	0.10875	0.09825	0.09375	0.0875	0.08075	0.07625	0.0705	0.0675	0.0635	0.06	0.0575	0.05375	0.05175	0.04875	0.04825	0.047	0.04575	0.04475	0.04475	0.044	0.04175	0.04025	0.0385	0.03625	0.03525	0.03325	0.032	0.029	0.027	0.026	0.023	0.022	0.0185	0.01725	0.0145	0.0125	0.0125	0.011	0.009	0.008	0.0075	0.007	0.006	0.0055	0.0055	0.00475	0.00525	0.0055	0.006	0.007	0.00825	0.0115	0.01375	0.01625	0.02025	0.02425	0.03075	0.03675	0.04375	0.048	0.05475	0.06025	0.067	0.07125	0.08	0.085	0.0925	0.09825	0.10475	0.11125	0.119	0.12375
PRKG1|Q13976	M6 red	0.577	Ubiquitination/Spermatid Dev/Centrosome	-4.5	-17	0.5	14	-13.5	12.5	NA	0.00425	NA	50	518	222	NA	After	Males	None	NA	0.041	0.42075	0.42225	0.42425	0.4255	0.4285	0.42925	0.43025	0.4315	0.433	0.434	0.436	0.4375	0.43875	0.4395	0.44075	0.44275	0.4435	0.44425	0.44575	0.4485	0.45075	0.45325	0.4565	0.45775	0.4595	0.46225	0.4645	0.46775	0.4715	0.47475	0.477	0.48075	0.485	0.48675	0.49125	0.494	0.497	0.49875	0.49475	0.49025	0.48575	0.48075	0.475	0.46975	0.46375	0.45725	0.45225	0.44675	0.4385	0.431	0.42325	0.4175	0.40975	0.401	0.39425	0.3845	0.37775	0.37	0.36175	0.3505	0.33925	0.328	0.3135	0.2975	0.286	0.27225	0.26175	0.2505	0.239	0.229	0.219	0.20825	0.197	0.188	0.17925	0.17225	0.1615	0.152	0.1445	0.138	0.1335	0.12925	0.1245	0.11775	0.1105	0.10725	0.1015	0.0975	0.0945	0.0885	0.08425	0.07975	0.0755	0.07325	0.069	0.0655	0.06125	0.058	0.05275	0.04975	0.047	0.043	0.03825	0.03475	0.03175	0.0265	0.02325	0.0185	0.01475	0.0125	0.011	0.00925	0.00775	0.0065	0.00575	0.0055	0.00525	0.00425	0.004	0.004	0.00375	0.00375	0.004	0.00425	0.00525	0.00675	0.00775	0.00875	0.0105	0.014	0.01575	0.01875	0.0215	0.0235	0.02575	0.0285	0.03	0.03125	0.0325	0.036	0.0395	0.042	0.04525
KRT34|O76011	grey	NA	No blood module	-14	-26.5	-14	17.75	-31.75	12.5	NA	0.00475	NA	247	519	223	NA	After	Males	None	NA	0.261	0.312	0.312	0.3115	0.31125	0.3105	0.30975	0.309	0.30875	0.30875	0.3085	0.307	0.306	0.3055	0.30475	0.304	0.304	0.30375	0.30325	0.30175	0.3015	0.2995	0.29775	0.2965	0.29725	0.29675	0.294	0.2925	0.29	0.28925	0.289	0.28825	0.2885	0.28775	0.28725	0.28675	0.285	0.2825	0.282	0.28325	0.2815	0.28025	0.2795	0.27775	0.277	0.27675	0.27525	0.2735	0.2725	0.2725	0.26875	0.26625	0.2665	0.26375	0.26225	0.262	0.26075	0.25875	0.2585	0.257	0.2565	0.25575	0.2555	0.2535	0.253	0.25225	0.25275	0.25525	0.258	0.26	0.26125	0.26275	0.26075	0.262	0.2615	0.267	0.2655	0.26675	0.26975	0.27575	0.27825	0.281	0.28425	0.28625	0.28925	0.29025	0.29075	0.29275	0.287	0.28725	0.28625	0.282	0.275	0.26725	0.262	0.25775	0.249	0.23825	0.228	0.21525	0.20275	0.18675	0.169	0.15275	0.13575	0.11925	0.102	0.0875	0.07025	0.05425	0.042	0.03325	0.025	0.0175	0.014	0.01025	0.0075	0.0065	0.00475	0.00425	0.004	0.00275	0.00225	0.002	0.002	0.0025	0.0025	0.0025	0.00275	0.00275	0.0025	0.0025	0.003	0.00275	0.00275	0.00275	0.00375	0.00375	0.004	0.00475	0.00525	0.00575	0.006	0.0065
PRTN3|P24158^SL004008@seq.13720.95	grey	NA	No blood module	-18.5	-31	-13.25	14.75	-28	12.5	NA	0.005	NA	74	520	224	NA	After	Males	None	NA	0.07	0.05	0.05	0.05	0.05	0.05	0.0495	0.0495	0.0495	0.04925	0.04925	0.04925	0.04825	0.04825	0.04775	0.047	0.0465	0.04625	0.046	0.04675	0.04675	0.04625	0.04625	0.04625	0.046	0.046	0.0455	0.0455	0.04475	0.04475	0.04425	0.04325	0.0435	0.04375	0.044	0.04375	0.0435	0.0435	0.04275	0.0425	0.04225	0.0425	0.04225	0.0425	0.04325	0.04225	0.041	0.041	0.0395	0.03975	0.04025	0.0395	0.0405	0.0405	0.0415	0.0415	0.04325	0.04425	0.04525	0.0465	0.04675	0.04825	0.05	0.05175	0.05375	0.05575	0.05875	0.06075	0.06275	0.065	0.06875	0.0745	0.08075	0.0855	0.0945	0.103	0.1165	0.132	0.145	0.1615	0.17675	0.1945	0.21675	0.23725	0.25925	0.28275	0.31575	0.34225	0.371	0.39775	0.429	0.45475	0.48425	0.4855	0.454	0.43025	0.4015	0.37125	0.342	0.31575	0.28675	0.257	0.2235	0.19575	0.17075	0.1415	0.121	0.09825	0.07825	0.066	0.0515	0.041	0.031	0.023	0.01725	0.013	0.00925	0.00725	0.005	0.00425	0.00375	0.00325	0.0035	0.0035	0.004	0.0045	0.00475	0.00475	0.0055	0.007	0.0075	0.008	0.00975	0.011	0.012	0.01325	0.014	0.01475	0.0165	0.0175	0.01925	0.0215	0.02425	0.025
RET|P07949	M10 purple	0.4025	Small molecule metabolism	-12.5	-25	-0.25	18.75	-19	NA	12.5	NA	0.005	341	521	NA	328	After	Females	None	NA	0.331	0.397	0.39475	0.3935	0.3915	0.39	0.38775	0.38725	0.386	0.38375	0.382	0.3805	0.3785	0.37625	0.37425	0.372	0.36825	0.36475	0.36275	0.361	0.3585	0.3575	0.35575	0.3545	0.35325	0.34825	0.34475	0.341	0.33925	0.336	0.3335	0.3315	0.329	0.3265	0.323	0.3195	0.3175	0.31475	0.3135	0.308	0.30175	0.2975	0.29325	0.2895	0.2845	0.27925	0.27375	0.2675	0.261	0.2565	0.2515	0.24775	0.24075	0.23525	0.22825	0.22225	0.2135	0.20775	0.19925	0.19475	0.18775	0.179	0.1725	0.16725	0.15825	0.1515	0.1455	0.13875	0.13375	0.12625	0.12025	0.113	0.1085	0.10525	0.1025	0.10025	0.09775	0.096	0.0935	0.09375	0.09575	0.09725	0.0985	0.10025	0.10275	0.10675	0.11225	0.12075	0.127	0.13675	0.1455	0.1575	0.17025	0.183	0.199	0.21825	0.2365	0.2585	0.28475	0.314	0.348	0.385	0.425	0.46275	0.49175	0.43575	0.374	0.31275	0.25425	0.20175	0.15175	0.1075	0.074	0.0485	0.0285	0.01775	0.0125	0.0075	0.005	0.003	0.001	0.00025	0.000125	0.000125	0.000125	0.000125	0.000125	0.000125	0.00025	0.00025	0.00025	0.00025	0.00025	0.00025	0.00025	0.00025	0.00025	0.00025	0.00025	0.00025	0.00025	0.00025	0.00025	0.00025
IGFBP2|P18065^SL000466@seq.8819.3	M4 yellow	0.5	Axon guidance/GAG binding	-16.5	-29.5	1.5	19	-17.5	13	NA	0.004	NA	496	522	225	NA	After	Males	None	NA	0.187	0.134	0.13275	0.13075	0.1295	0.12775	0.12625	0.125	0.12425	0.121	0.1195	0.117	0.116	0.1145	0.11125	0.109	0.10625	0.1045	0.1025	0.1015	0.09925	0.098	0.095	0.092	0.09025	0.0885	0.08675	0.08475	0.08275	0.08075	0.07975	0.0785	0.076	0.07375	0.0725	0.07125	0.06825	0.06575	0.062	0.05975	0.0575	0.055	0.05275	0.05025	0.04825	0.0455	0.04375	0.0415	0.0395	0.03675	0.033	0.0315	0.0305	0.0265	0.0245	0.023	0.022	0.0215	0.02	0.01825	0.017	0.01675	0.01625	0.0155	0.01475	0.01275	0.012	0.01075	0.00975	0.0095	0.00925	0.0085	0.00825	0.008	0.008	0.00825	0.00875	0.0095	0.00975	0.011	0.01075	0.011	0.012	0.01225	0.01525	0.017	0.01925	0.02125	0.024	0.02725	0.031	0.037	0.04375	0.05225	0.064	0.077	0.092	0.11125	0.13125	0.1545	0.1835	0.22	0.25875	0.31	0.362	0.4155	0.47875	0.45125	0.384	0.30625	0.23625	0.17425	0.124	0.0815	0.051	0.03	0.02	0.0105	0.00625	0.004	0.0025	0.00175	0.00175	0.0015	0.00125	0.00075	0.00075	0.0005	0.0005	0.0005	0.00025	0.00025	0.00025	0.00025	0.00025	0.00025	0.00025	0.00025	0.00025	0.00025	0.00025	0.00025	0.00025	0.0005
LRIT3|Q3SXY7	M2 blue	0.437	Chromatin/Development	-46	-59	-29	19	-48	13	NA	0.0045	NA	26	523	226	NA	After	Males	None	NA	0.251	0.492	0.492	0.49225	0.492	0.4915	0.49125	0.49175	0.491	0.49075	0.49075	0.49	0.48975	0.488	0.488	0.48775	0.4875	0.4865	0.48675	0.48675	0.48575	0.486	0.48575	0.485	0.48475	0.48475	0.48525	0.48525	0.48475	0.48425	0.483	0.48325	0.48275	0.48225	0.4825	0.48125	0.4805	0.4795	0.47725	0.47675	0.4765	0.476	0.47575	0.475	0.4735	0.472	0.47275	0.472	0.47025	0.46925	0.4675	0.46525	0.46425	0.463	0.46275	0.4625	0.461	0.45975	0.4575	0.45625	0.4545	0.45025	0.449	0.446	0.444	0.442	0.439	0.43725	0.43675	0.4355	0.4335	0.432	0.431	0.42825	0.42575	0.4245	0.4255	0.42475	0.429	0.433	0.4375	0.43725	0.4395	0.447	0.452	0.459	0.467	0.47375	0.4845	0.49425	0.4945	0.48025	0.46425	0.44925	0.429	0.40875	0.39	0.3725	0.3515	0.32975	0.31025	0.28675	0.25825	0.2305	0.203	0.1785	0.15075	0.13	0.1045	0.085	0.06625	0.05125	0.037	0.02925	0.02125	0.0135	0.009	0.007	0.006	0.0045	0.00375	0.003	0.0025	0.002	0.00225	0.002	0.00175	0.002	0.0025	0.0025	0.00225	0.0025	0.0025	0.00225	0.00225	0.00225	0.00225	0.0025	0.0025	0.00275	0.0025	0.0025	0.003	0.00325
PDGFC|Q9NRA1^SL011071@seq.3828.54	M2 blue	0.3664	Chromatin/Development	-46	-59	-29.5	13.25	-42.75	13	NA	0.00475	NA	357	524	228	NA	After	Males	None	NA	0.106	0.067	0.06675	0.06675	0.06675	0.06625	0.06625	0.06575	0.066	0.06625	0.067	0.067	0.06725	0.06725	0.067	0.067	0.0675	0.068	0.06775	0.06825	0.0685	0.069	0.06925	0.06975	0.0705	0.071	0.0715	0.07125	0.0725	0.07225	0.07325	0.07375	0.07375	0.0745	0.07475	0.07575	0.07575	0.0765	0.07725	0.078	0.0785	0.07975	0.08025	0.0805	0.082	0.08375	0.085	0.08575	0.08625	0.08775	0.08975	0.09275	0.095	0.09675	0.09925	0.10125	0.10225	0.1075	0.11	0.11425	0.1195	0.127	0.132	0.13675	0.14175	0.1505	0.161	0.17125	0.183	0.1945	0.208	0.225	0.2435	0.26075	0.28	0.304	0.33375	0.3655	0.39025	0.4195	0.448	0.47925	0.49675	0.4655	0.43275	0.40575	0.378	0.3525	0.329	0.30775	0.28325	0.26125	0.24025	0.21825	0.19775	0.178	0.15925	0.1455	0.12875	0.1165	0.1055	0.09125	0.078	0.067	0.058	0.0495	0.04275	0.0345	0.0285	0.02225	0.01975	0.01425	0.01225	0.01075	0.00825	0.00675	0.00575	0.00525	0.00525	0.00475	0.005	0.00575	0.007	0.00725	0.0075	0.00925	0.0115	0.013	0.0155	0.01725	0.01875	0.021	0.02275	0.027	0.03	0.0325	0.035	0.03825	0.04225	0.04525	0.048	0.0505	0.05225	0.05575
IFIT2|P09913	M9 magenta	0.6467	Mitochondrion/Microtubule/Mixed	-23.5	-37.5	-4.5	19.5	-24	NA	14	NA	0.00325	530	525	NA	332	After	Females	None	NA	0.201	0.4145	0.41175	0.40825	0.405	0.40125	0.39775	0.39625	0.39325	0.3905	0.388	0.38425	0.381	0.37725	0.37475	0.3725	0.36875	0.36625	0.3625	0.36025	0.3575	0.35325	0.3495	0.34625	0.343	0.3405	0.33675	0.33225	0.32675	0.32075	0.3155	0.30925	0.30325	0.29775	0.2925	0.28675	0.2825	0.27475	0.269	0.26375	0.259	0.25225	0.2455	0.2405	0.234	0.2285	0.222	0.21225	0.20425	0.197	0.18575	0.1785	0.1725	0.166	0.156	0.14725	0.1365	0.13	0.12225	0.11375	0.106	0.1	0.09275	0.08775	0.07825	0.0705	0.065	0.0585	0.05525	0.05025	0.04625	0.04125	0.03725	0.03525	0.034	0.03125	0.02875	0.028	0.0265	0.02525	0.02475	0.025	0.026	0.02725	0.02725	0.02825	0.0295	0.03275	0.0335	0.036	0.04075	0.04425	0.05	0.05725	0.06425	0.07575	0.0845	0.098	0.109	0.12475	0.1445	0.17075	0.19725	0.2335	0.28	0.3225	0.37125	0.43925	0.49425	0.422	0.34525	0.2685	0.2065	0.147	0.09375	0.06025	0.039	0.02425	0.015	0.00925	0.0065	0.00325	0.002	0.0015	0.00075	0.0005	0.00025	0.00025	0.00025	0.000125	0.000125	0.000125	0.000125	0.000125	0.000125	0.000125	0.000125	0.000125	0.000125	0.000125	0.000125	0.000125	0.000125	0.000125
IDS|P22304	M4 yellow	0.3059	Axon guidance/GAG binding	10.5	-3.5	10.5	16.5	-6	NA	14	NA	0.00425	339	526	NA	333	After	Females	None	NA	0.079	0.4225	0.422	0.4215	0.421	0.42125	0.422	0.422	0.4215	0.421	0.42075	0.4195	0.41975	0.4195	0.41975	0.4195	0.4195	0.419	0.418	0.416	0.4145	0.41475	0.41475	0.41375	0.41325	0.4135	0.41325	0.4125	0.4105	0.41	0.40975	0.41025	0.4095	0.40775	0.40725	0.4055	0.40425	0.40375	0.40425	0.40375	0.402	0.40025	0.3975	0.39725	0.3965	0.39525	0.394	0.39275	0.39425	0.3935	0.38975	0.3885	0.385	0.38375	0.38075	0.38	0.38025	0.3785	0.376	0.3735	0.36875	0.36675	0.3675	0.36625	0.36725	0.36475	0.364	0.36425	0.362	0.35975	0.3575	0.3575	0.358	0.35675	0.35575	0.35375	0.35375	0.35425	0.352	0.353	0.352	0.34975	0.35225	0.35225	0.34925	0.3455	0.34475	0.3375	0.33275	0.32975	0.3245	0.3165	0.3115	0.30225	0.293	0.2825	0.27175	0.2605	0.24725	0.23475	0.2205	0.20125	0.18625	0.1705	0.15275	0.13575	0.11675	0.0985	0.0795	0.06525	0.0505	0.03725	0.03	0.02375	0.01825	0.0135	0.01125	0.00825	0.00725	0.00625	0.00525	0.00425	0.004	0.004	0.004	0.004	0.00375	0.004	0.004	0.0045	0.0045	0.005	0.00525	0.00625	0.007	0.00825	0.00875	0.01025	0.01075	0.01075	0.0115	0.01225	0.0125	0.01325
PGM5|Q15124	M4 yellow	0.4557	Axon guidance/GAG binding	-17	-32.5	-4	20	-24	15.5	NA	0.00425	NA	291	527	230	NA	After	Males	None	NA	0.22	0.414	0.414	0.41475	0.41475	0.41525	0.4165	0.417	0.41775	0.41675	0.41725	0.41775	0.41875	0.41875	0.41925	0.41975	0.42025	0.42125	0.422	0.42325	0.42425	0.4255	0.426	0.427	0.42875	0.43	0.43175	0.4325	0.43275	0.43375	0.4375	0.439	0.44025	0.44125	0.44275	0.4455	0.448	0.45	0.4535	0.455	0.457	0.4585	0.45975	0.46225	0.463	0.467	0.46825	0.47175	0.475	0.478	0.47975	0.482	0.4835	0.4865	0.48625	0.4895	0.4905	0.495	0.499	0.49825	0.494	0.4885	0.482	0.47725	0.4755	0.47025	0.4655	0.4605	0.45725	0.45325	0.44725	0.441	0.43275	0.42725	0.41825	0.41325	0.40775	0.40225	0.39875	0.3955	0.392	0.38875	0.38875	0.38625	0.388	0.39075	0.39375	0.39325	0.39725	0.4015	0.4135	0.42025	0.43	0.444	0.4555	0.47025	0.48375	0.49875	0.47875	0.4585	0.4365	0.40925	0.37775	0.351	0.32025	0.28825	0.25925	0.219	0.1885	0.1545	0.1235	0.09725	0.0785	0.06425	0.0485	0.038	0.0265	0.0215	0.017	0.01225	0.00925	0.008	0.00675	0.00525	0.00425	0.003	0.0035	0.003	0.00275	0.00275	0.003	0.00275	0.003	0.0035	0.00375	0.00375	0.00375	0.004	0.004	0.00425	0.00475	0.00475	0.005	0.00525
FGF7|P21781^SL001691@seq.14031.18	M2 blue	0.4164	Chromatin/Development	12.5	-3	18.75	17	1.75	15.5	NA	0.00475	NA	82	528	231	NA	After	Males	None	NA	0.016	0.28275	0.28125	0.28025	0.2795	0.2775	0.27575	0.2755	0.2745	0.274	0.2725	0.2705	0.269	0.26925	0.269	0.2685	0.268	0.26675	0.26525	0.26475	0.2645	0.26375	0.2625	0.2615	0.26075	0.259	0.2585	0.25725	0.25625	0.2555	0.2545	0.25175	0.25	0.2495	0.24775	0.245	0.24425	0.24175	0.23875	0.23675	0.233	0.2315	0.22925	0.228	0.2255	0.22225	0.22075	0.21825	0.215	0.2115	0.2095	0.20925	0.20775	0.2055	0.20275	0.202	0.20075	0.2	0.19975	0.19675	0.1935	0.191	0.1875	0.1845	0.1825	0.17975	0.1775	0.175	0.1745	0.173	0.1755	0.177	0.17875	0.18025	0.18025	0.1855	0.189	0.19525	0.20025	0.2035	0.20725	0.2155	0.2255	0.23425	0.24325	0.25475	0.2715	0.282	0.293	0.3075	0.32325	0.3385	0.3585	0.37575	0.39125	0.411	0.43425	0.45925	0.48575	0.48825	0.457	0.42775	0.397	0.36375	0.3285	0.296	0.26075	0.226	0.18925	0.154	0.121	0.096	0.07475	0.056	0.0415	0.0335	0.026	0.0195	0.015	0.0105	0.00875	0.007	0.0065	0.00525	0.00475	0.00425	0.004	0.00325	0.00375	0.004	0.0045	0.00525	0.005	0.005	0.00525	0.0055	0.0055	0.00575	0.00625	0.0065	0.00675	0.008	0.00825	0.0085
H6PD|O95479	grey	NA	No blood module	-11	-27.5	-8.75	20.75	-29.5	16.5	NA	0.00375	NA	447	529	232	NA	After	Males	None	NA	0.438	0.04075	0.04175	0.042	0.0425	0.0425	0.04275	0.0435	0.04475	0.046	0.04775	0.048	0.0485	0.049	0.04975	0.051	0.05175	0.0525	0.05375	0.05475	0.056	0.05775	0.05825	0.0605	0.0625	0.06425	0.06625	0.0665	0.0675	0.069	0.07175	0.074	0.07575	0.07725	0.07975	0.08275	0.087	0.09125	0.0975	0.1005	0.106	0.11075	0.11625	0.1215	0.1265	0.1335	0.1385	0.147	0.15775	0.169	0.18	0.1925	0.20475	0.218	0.2305	0.24475	0.264	0.28	0.301	0.32575	0.35325	0.3775	0.403	0.42825	0.46225	0.4915	0.4715	0.43475	0.39125	0.35	0.31225	0.28	0.24025	0.208	0.178	0.1505	0.12125	0.10025	0.08425	0.07	0.0595	0.051	0.04125	0.03475	0.0285	0.0245	0.0215	0.0185	0.01725	0.01625	0.01575	0.015	0.01425	0.01475	0.0145	0.015	0.0155	0.0165	0.01775	0.01875	0.02175	0.0245	0.03025	0.035	0.044	0.05375	0.06925	0.0905	0.12	0.1645	0.209	0.27975	0.36075	0.45	0.45475	0.36075	0.26825	0.18525	0.12275	0.081	0.053	0.032	0.02075	0.0125	0.00875	0.00525	0.00375	0.0025	0.00125	0.00075	0.00075	0.00075	0.00025	0.00025	0.00025	0.00025	0.000125	0.000125	0.000125	0.000125	0.000125	0.000125	0.000125	0.000125
CRYGA|P11844	M2 blue	0.5275	Chromatin/Development	-46	-63	-33.5	21	-54.5	NA	17	NA	0.00475	283	530	NA	334	After	Females	None	NA	0.161	0.018	0.018	0.018	0.018	0.01825	0.0185	0.0185	0.01875	0.01925	0.0195	0.01975	0.02	0.02	0.02025	0.0205	0.02075	0.021	0.02125	0.0215	0.02175	0.022	0.022	0.0225	0.023	0.023	0.0235	0.02375	0.02375	0.0245	0.0245	0.0255	0.0265	0.02725	0.028	0.02825	0.02925	0.02975	0.0315	0.0325	0.03375	0.03475	0.03575	0.037	0.0385	0.04025	0.0415	0.043	0.045	0.0465	0.04875	0.05075	0.05375	0.056	0.06075	0.06775	0.07475	0.07925	0.08625	0.096	0.10375	0.113	0.12225	0.133	0.1445	0.16	0.173	0.19175	0.2095	0.23375	0.26075	0.29125	0.3235	0.35425	0.39625	0.43675	0.4765	0.48175	0.44225	0.40025	0.36825	0.33825	0.3085	0.282	0.25925	0.23775	0.21875	0.20075	0.187	0.1745	0.164	0.156	0.15025	0.1435	0.13925	0.13925	0.14025	0.14375	0.146	0.1525	0.15875	0.17225	0.1895	0.2065	0.23	0.25675	0.29275	0.33375	0.37775	0.4335	0.4995	0.42875	0.3615	0.291	0.22675	0.173	0.12275	0.08525	0.05975	0.039	0.029	0.02	0.0145	0.011	0.0095	0.00775	0.00575	0.00475	0.00375	0.00275	0.00275	0.0025	0.0015	0.0015	0.0015	0.00125	0.00125	0.001	0.001	0.00075	0.00075	0.00075	0.00075	0.00075
TSEN15|Q8WW01	grey	NA	No blood module	-3	-21	5	21.5	-16.5	18	NA	0.005	NA	214	531	234	NA	After	Males	None	NA	0.5005	0.27075	0.26925	0.26675	0.2655	0.26425	0.2625	0.26075	0.25925	0.25825	0.2565	0.2555	0.25375	0.2515	0.2495	0.24725	0.24525	0.24325	0.24175	0.24	0.23775	0.23525	0.23225	0.2305	0.22725	0.225	0.2235	0.22125	0.21975	0.21675	0.213	0.20975	0.20625	0.20225	0.199	0.1955	0.19275	0.19175	0.18875	0.1855	0.181	0.17675	0.1745	0.17175	0.167	0.162	0.1575	0.15575	0.15425	0.152	0.1495	0.144	0.1405	0.13525	0.1285	0.1245	0.1205	0.119	0.1155	0.113	0.10775	0.102	0.09925	0.094	0.08725	0.08425	0.08175	0.07925	0.07475	0.073	0.07125	0.06825	0.0655	0.06225	0.0615	0.06025	0.05925	0.05925	0.05875	0.0605	0.0645	0.0685	0.073	0.078	0.081	0.08575	0.08975	0.0985	0.10625	0.11425	0.122	0.1345	0.14825	0.162	0.1755	0.1935	0.21125	0.23125	0.253	0.275	0.305	0.3315	0.3655	0.4	0.44075	0.48325	0.46825	0.41875	0.36775	0.321	0.268	0.22175	0.175	0.13525	0.10375	0.076	0.0545	0.0405	0.0275	0.021	0.017	0.013	0.01	0.0075	0.00675	0.006	0.006	0.0055	0.00575	0.005	0.0045	0.00425	0.004	0.00375	0.0035	0.00325	0.0035	0.0035	0.00375	0.0035	0.00375	0.004	0.0045	0.0045
RNF141|Q8WVD5	M1 turquoise	0.3622	Ambiguous	23	4	24	19	5	19	NA	0.005	NA	270	532	235	NA	After	Males	None	NA	0.3885	0.20725	0.208	0.20775	0.20875	0.20925	0.20925	0.20925	0.2095	0.20975	0.21	0.21075	0.21075	0.21125	0.212	0.2115	0.21175	0.2125	0.214	0.21375	0.214	0.2145	0.21425	0.21525	0.21625	0.2175	0.2185	0.2195	0.22	0.22125	0.22175	0.2225	0.2245	0.225	0.22675	0.2285	0.23	0.2315	0.23275	0.23325	0.234	0.23525	0.23725	0.2385	0.239	0.24075	0.24225	0.24375	0.24575	0.24875	0.2505	0.25275	0.25625	0.25975	0.2635	0.26825	0.27275	0.28	0.28375	0.28725	0.296	0.3025	0.3085	0.31575	0.326	0.337	0.347	0.3585	0.366	0.37775	0.38975	0.4055	0.41575	0.43275	0.44575	0.4625	0.47725	0.49575	0.48775	0.47275	0.45875	0.445	0.4365	0.42525	0.4145	0.40725	0.4015	0.3975	0.39125	0.38825	0.38925	0.38925	0.3895	0.3895	0.39525	0.40275	0.40875	0.4215	0.42975	0.4445	0.461	0.47875	0.4975	0.476	0.44475	0.41475	0.38175	0.34175	0.30075	0.26475	0.22575	0.18875	0.153	0.11875	0.091	0.072	0.05425	0.04025	0.02925	0.023	0.018	0.01525	0.0135	0.01075	0.009	0.00675	0.00625	0.006	0.006	0.006	0.00525	0.005	0.00525	0.0055	0.0055	0.00525	0.00525	0.0055	0.00575	0.00625	0.0065	0.0065	0.0065	0.0065
CD72|P21854^SL017967@seq.7009.8	grey	NA	No blood module	5	-14	8.75	22	-13.25	19	NA	0.005	NA	442	533	236	NA	After	Males	None	NA	0.023	0.22225	0.22375	0.2235	0.22475	0.22525	0.227	0.22775	0.22925	0.23125	0.2315	0.23275	0.23375	0.2355	0.238	0.24	0.2415	0.244	0.2455	0.24875	0.2515	0.25275	0.254	0.256	0.2585	0.25975	0.2625	0.26425	0.26725	0.26975	0.2725	0.27425	0.277	0.28	0.2845	0.28775	0.2925	0.29825	0.30025	0.304	0.30675	0.3115	0.317	0.3225	0.32925	0.3345	0.34175	0.347	0.353	0.361	0.37	0.378	0.387	0.39225	0.404	0.4165	0.42675	0.4385	0.45	0.46425	0.47825	0.49475	0.4865	0.46375	0.44475	0.4245	0.401	0.37875	0.36	0.3415	0.32175	0.29975	0.28175	0.262	0.242	0.22525	0.2055	0.19	0.17775	0.1625	0.151	0.14325	0.1385	0.135	0.13025	0.126	0.124	0.11975	0.11875	0.11775	0.1215	0.123	0.12625	0.1295	0.1325	0.137	0.142	0.1535	0.163	0.1715	0.1865	0.20275	0.22375	0.246	0.2695	0.29975	0.3355	0.36925	0.42225	0.475	0.47025	0.40625	0.35175	0.28875	0.22575	0.17775	0.13125	0.09725	0.07425	0.05	0.0355	0.027	0.02075	0.01675	0.01225	0.0105	0.00875	0.00775	0.007	0.0065	0.00625	0.005	0.00475	0.004	0.00325	0.003	0.003	0.003	0.003	0.003	0.003	0.00275	0.00275	0.00275
Module (Blood Plasma)
purple (ME)	M10 purple	(entire module)	Small molecule metabolism	-2.5	43.5	4	-15.25	19.25	-46	NA	0.000125	NA	NA	1	1	NA	BOTH	Males	None	NA	0.3655	0.000125	0.000125	0.000125	0.000125	0.000125	0.000125	0.000125	0.000125	0.000125	0.000125	0.000125	0.000125	0.000125	0.000125	0.000125	0.000125	0.000125	0.000125	0.000125	0.000125	0.000125	0.000125	0.000125	0.000125	0.000125	0.000125	0.000125	0.000125	0.000125	0.000125	0.000125	0.000125	0.000125	0.000125	0.000125	0.000125	0.000125	0.000125	0.000125	0.000125	0.000125	0.000125	0.000125	0.000125	0.000125	0.000125	0.000125	0.000125	0.000125	0.000125	0.000125	0.000125	0.000125	0.000125	0.000125	0.000125	0.000125	0.000125	0.000125	0.000125	0.000125	0.000125	0.000125	0.000125	0.000125	0.000125	0.000125	0.000125	0.000125	0.000125	0.000125	0.000125	0.000125	0.000125	0.000125	0.000125	0.000125	0.000125	0.000125	0.000125	0.000125	0.000125	0.000125	0.000125	0.000125	0.000125	0.000125	0.000125	0.000125	0.000125	0.000125	0.000125	0.000125	0.000125	0.000125	0.000125	0.000125	0.000125	0.000125	0.000125	0.000125	0.000125	0.000125	0.000125	0.000125	0.000125	0.000125	0.000125	0.000125	0.000125	0.000125	0.000125	0.000125	0.000125	0.000125	0.000125	0.000125	0.000125	0.000125	0.00025	0.00025	0.00075	0.00175	0.005	0.0095	0.018	0.03175	0.045	0.06725	0.096	0.1225	0.15775	0.19125	0.2285	0.2655	0.3035	0.3415	0.3765	0.40975	0.43925	0.476	0.49375	0.46775
blue (ME)	M2 blue	(entire module)	Chromatin/Development	-46	0	-44.5	-31.5	-13	NA	-46	NA	0.00375	NA	2	NA	1	BEFORE	Females	None	NA	0.1475	0.00375	0.0035	0.003	0.003	0.003	0.003	0.003	0.003	0.003	0.003	0.003	0.003	0.003	0.003	0.00275	0.00275	0.0025	0.0025	0.0025	0.0025	0.0025	0.0025	0.0025	0.0025	0.0025	0.0025	0.0025	0.00225	0.00225	0.0025	0.0025	0.0025	0.0025	0.00275	0.00275	0.003	0.00325	0.00325	0.00325	0.00325	0.00325	0.00325	0.00325	0.00325	0.003	0.00325	0.00325	0.00325	0.00325	0.003	0.0035	0.0035	0.0035	0.004	0.004	0.004	0.004	0.0045	0.00475	0.0055	0.006	0.0065	0.007	0.0075	0.008	0.0085	0.009	0.01	0.0115	0.01375	0.01675	0.0205	0.0235	0.03175	0.04125	0.0515	0.0635	0.077	0.092	0.11425	0.13525	0.1675	0.19225	0.22575	0.254	0.29075	0.32775	0.3665	0.40775	0.4465	0.48025	0.48775	0.45075	0.41325	0.384	0.3585	0.327	0.29525	0.27075	0.243	0.22075	0.196	0.17875	0.16175	0.14625	0.13075	0.1185	0.107	0.0955	0.085	0.0795	0.0705	0.06425	0.06	0.0575	0.05725	0.0595	0.06125	0.065	0.06825	0.072	0.0795	0.087	0.098	0.10475	0.11425	0.12675	0.137	0.15	0.1615	0.1695	0.18025	0.1885	0.196	0.2065	0.21275	0.22275	0.23125	0.24025	0.24575	0.25425	0.261	0.268
magenta (ME)	M9 magenta	(entire module)	Mitochondrion/Microtubule/Mixed	-46	0	constitutive	-30.5	20	-46	7	0.00375	0.0045	NA	3	2	2	BOTH	Both	None	NA	0.3795	0.00375	0.00375	0.00425	0.00425	0.00425	0.00425	0.00425	0.00425	0.00425	0.00425	0.004	0.004	0.004	0.004	0.004	0.004	0.0035	0.0035	0.0035	0.0035	0.0035	0.0035	0.0035	0.0035	0.0035	0.0035	0.0035	0.0035	0.0035	0.0035	0.0035	0.0035	0.0035	0.0035	0.0035	0.00325	0.00325	0.00325	0.00325	0.00325	0.00325	0.00325	0.00325	0.0035	0.0035	0.0035	0.00325	0.00325	0.00325	0.00325	0.00325	0.003	0.00325	0.00375	0.00375	0.00375	0.00375	0.00375	0.004	0.004	0.00475	0.00475	0.005	0.006	0.0065	0.00675	0.00725	0.00725	0.00825	0.0085	0.00975	0.0115	0.01425	0.0175	0.0225	0.0295	0.03825	0.04775	0.0615	0.076	0.09525	0.11775	0.14375	0.18125	0.21875	0.2595	0.31125	0.36075	0.411	0.46325	0.48675	0.428	0.37175	0.31925	0.266	0.217	0.1705	0.13225	0.1085	0.0835	0.06175	0.041	0.03	0.01875	0.01	0.00675	0.0045	0.002	0.0005	0.00025	0.00025	0.000125	0.000125	0.000125	0.000125	0.000125	0.000125	0.000125	0.000125	0.000125	0.000125	0.000125	0.000125	0.000125	0.000125	0.000125	0.000125	0.000125	0.000125	0.000125	0.000125	0.000125	0.000125	0.000125	0.000125	0.000125	0.000125	0.000125	0.000125	0.000125	0.000125	0.000125	0.000125

### Sheet: 8.EndophenotypeFET
Table 8. Enrichment of Proteins Affected by APOE e4/e4 in Different AD Endophenotypes Across EYO
*Gene product overlap by symbol; gene symbols are in lower table.
	Fisher's exact enrichment (one-tailed) p values
Endophenotype \ EYO 5-year Window Center	-43.5	-42.5	-41.5	-40.5	-39.5	-38.5	-37.5	-36.5	-35.5	-34.5	-33.5	-32.5	-31.5	-30.5	-29.5	-28.5	-27.5	-26.5	-25.5	-24.5	-23.5	-22.5	-21.5	-20.5	-19.5	-18.5	-17.5	-16.5	-15.5	-14.5	-13.5	-12.5	-11.5	-10.5	-9.5	-8.5	-7.5	-6.5	-5.5	-4.5	-3.5	-2.5	-1.5	-0.5	0.5	1.5	2.5	3.5	4.5	5.5	6.5	7.5	8.5	9.5	10.5	11.5	12.5	13.5	14.5	15.5	16.5	17.5	18.5	19.5	20.5	21.5	22.5
Diffuse Plaques (plaq_d)	0.9247	0.9247	0.9269	0.9333	0.9353	0.9428	0.9446	0.9446	0.8939	0.8881	0.7949	0.7949	0.8039	0.7857	0.6635	0.5356	0.5356	0.5617	0.5745	0.4495	0.501	0.6417	0.4079	0.4695	0.6768	0.6922	0.7447	0.6732	0.7299	0.6751	0.6247	0.5852	0.3411	0.3984	0.4081	0.4178	0.3726	0.4147	0.4241	0.457	0.3844	0.4208	0.3691	0.2188	0.2658	0.3531	0.2165	0.3032	0.427	0.4512	0.3402	0.3072	0.3878	0.3402	0.3889	0.2742	0.2632	0.0844	0.1267	0.1355	0.1384	0.1297	0.2186	0.353	0.2581	0.1974	0.2417
Neuritic Plaques (plaq_n)	0.0818	0.1295	0.1352	0.1531	0.1594	0.1857	0.1926	0.1293	0.1706	0.1581	0.1706	0.1706	0.26	0.3162	0.3339	0.1289	0.1289	0.1509	0.1627	0.0802	0.0737	0.0737	0.0647	0.0998	0.2988	0.2433	0.2454	0.2344	0.1805	0.1882	0.2645	0.2253	0.1509	0.1572	0.2801	0.2294	0.2359	0.2869	0.1832	0.1668	0.1939	0.1815	0.1784	0.1964	0.2067	0.2085	0.2284	0.2979	0.4115	0.4416	0.4563	0.4598	0.404	0.4563	0.608	0.4979	0.4331	0.4342	0.2147	0.2544	0.2887	0.2866	0.2502	0.2207	0.1789	0.1688	0.1643
Diffuse + Neuritic Plaques	0.2132	0.2132	0.2192	0.2375	0.2437	0.2691	0.2756	0.1782	0.2162	0.205	0.2162	0.2162	0.2276	0.205	0.1355	0.0496	0.0496	0.0582	0.0342	0.0202	0.0292	0.0292	0.0105	0.017	0.0894	0.0981	0.1344	0.1104	0.061	0.0544	0.0807	0.1204	0.051	0.1097	0.2338	0.1207	0.1086	0.1335	0.0627	0.0755	0.0877	0.0713	0.0912	0.0438	0.062	0.1043	0.089	0.1062	0.1905	0.1711	0.1622	0.1963	0.1511	0.2729	0.2933	0.2436	0.2076	0.1222	0.0247	0.0572	0.0759	0.0622	0.0611	0.0619	0.0318	0.0357	0.0418
NFTs (silver-stain method, nft)	0.0933	0.0933	0.0965	0.1067	0.1102	0.0349	0.0364	0.0364	0.024	0.0219	0.024	0.024	0.0262	0.0219	0.024	0.0273	0.0273	0.0156	0.0171	0.0196	0.0134	0.0134	0.0362	0.052	0.0788	0.086	0.1163	0.1452	0.1893	0.103	0.2097	0.273	0.3515	0.4094	0.3191	0.3282	0.3837	0.4262	0.1779	0.2013	0.2224	0.1811	0.2142	0.2283	0.1435	0.1491	0.3005	0.1784	0.2121	0.2345	0.1151	0.1403	0.1931	0.1595	0.1875	0.1589	0.1466	0.1902	0.1947	0.1418	0.1443	0.2088	0.2258	0.2496	0.3855	0.3122	0.2483
Tangles (AT8+,tangles)	0.6117	0.6117	0.618	0.6365	0.6426	0.6662	0.672	0.672	0.5583	0.5457	0.5583	0.5583	0.5707	0.5457	0.5583	0.5769	0.5769	0.448	0.4605	0.4792	0.528	0.528	0.5694	0.3483	0.4206	0.4373	0.4982	0.5468	0.6086	0.5423	0.6065	0.675	0.7436	0.6874	0.471	0.4804	0.5358	0.6834	0.5849	0.615	0.5325	0.5674	0.6096	0.6259	0.5759	0.4624	0.3741	0.2934	0.4097	0.262	0.1738	0.2707	0.1516	0.2348	0.2144	0.1913	0.2629	0.266	0.6296	0.4625	0.6428	0.7791	0.8232	0.7655	0.685	0.6188	0.552
Arteriosclerosis (arteriol_scler)	0.2352	0.2352	0.2409	0.258	0.2639	0.2875	0.2935	0.2935	0.218	0.2079	0.218	0.218	0.2283	0.2079	0.218	0.2335	0.2335	0.091	0.0969	0.1061	0.133	0.2167	0.2515	0.3042	0.1715	0.1835	0.2304	0.2721	0.3312	0.1962	0.249	0.3158	0.2097	0.1195	0.3585	0.3677	0.2359	0.1933	0.2	0.2244	0.2464	0.2002	0.1134	0.081	0.156	0.1594	0.3153	0.2499	0.0766	0.0599	0.1131	0.2488	0.1904	0.2133	0.137	0.1629	0.1546	0.1452	0.1004	0.0678	0.1134	0.1068	0.1169	0.1313	0.2264	0.0999	0.1268
Cerebral Amyloid Angiopathy (caa_4gp)	0.8236	0.8798	0.8861	0.8548	0.8619	0.9273	0.9314	0.9314	0.9277	0.9493	0.9552	0.9277	0.9003	0.8773	0.8389	0.8602	0.803	0.835	0.8964	0.9428	0.943	0.8718	0.9091	0.8355	0.7653	0.728	0.7608	0.7138	0.4121	0.4656	0.5277	0.5392	0.569	0.3622	0.3213	0.2322	0.1808	0.1572	0.2094	0.3651	0.4769	0.5472	0.687	0.6635	0.7571	0.8418	0.7881	0.843	0.7867	0.8526	0.7824	0.6861	0.6466	0.5552	0.6393	0.4585	0.4267	0.2863	0.2937	0.2195	0.2852	0.3966	0.4433	0.4273	0.3118	0.404	0.2759
Atherosclerosis (cvda_4gp2)	0.9145	0.9145	0.918	0.872	0.8008	0.8256	0.7442	0.7442	0.7928	0.7796	0.6994	0.6994	0.715	0.6832	0.6994	0.5101	0.5101	0.5468	0.4565	0.3794	0.1862	0.0832	0.045	0.0714	0.0318	0.0369	0.0386	0.0226	0.0151	0.0169	0.0313	0.0384	0.0213	0.0146	0.0252	0.0274	0.0191	0.0419	0.0303	0.0824	0.0991	0.1663	0.1215	0.1354	0.1064	0.1424	0.2005	0.2112	0.2524	0.3922	0.3442	0.2903	0.3512	0.1913	0.0975	0.1025	0.0524	0.1285	0.0379	0.047	0.0809	0.1146	0.1378	0.1711	0.1372	0.1298	0.1896
Microinfarct Presence (ci_num2_mct)	0.8041	0.8041	0.809	0.823	0.914	0.9241	0.9264	0.9264	0.8748	0.8677	0.8748	0.7751	0.7852	0.7647	0.6481	0.6673	0.6673	0.4197	0.4336	0.4543	0.3791	0.3791	0.5556	0.4908	0.449	0.4678	0.5358	0.5893	0.6561	0.6095	0.5694	0.434	0.4214	0.292	0.221	0.1621	0.1437	0.1191	0.3303	0.2041	0.2267	0.1893	0.1629	0.1235	0.1598	0.1717	0.1428	0.1615	0.2017	0.2317	0.2793	0.1481	0.1506	0.1641	0.0964	0.0734	0.125	0.2059	0.3489	0.673	0.4673	0.5717	0.4741	0.631	0.6543	0.7095	0.6416
Gross Infarct Presence (ci_num2_gct)	0.9971	0.9971	0.9973	0.994	0.998	0.9985	0.9986	0.9986	0.9992	0.999	0.9992	0.9976	0.9979	0.9972	0.9937	0.988	0.988	0.98	0.9821	0.97	0.9805	0.9805	0.9868	0.9848	0.9724	0.958	0.9567	0.9516	0.9251	0.9536	0.9734	0.9771	0.9285	0.9308	0.9574	0.9752	0.9757	0.9901	0.9848	0.9888	0.9856	0.9899	0.9719	0.976	0.9858	0.9945	0.9919	0.9985	0.9994	0.9985	0.9962	0.9977	0.9911	0.9856	0.9439	0.9464	0.9737	0.9939	0.9824	0.9895	0.9649	0.967	0.9599	0.9226	0.9406	0.8436	0.7694
LBD Pathology (dlbdx)	0.7301	0.7301	0.7371	0.7572	0.7636	0.7883	0.7941	0.7941	0.8318	0.8216	0.8318	0.8318	0.8416	0.8216	0.8318	0.8463	0.8463	0.7791	0.9301	0.9373	0.9105	0.9105	0.8747	0.9081	0.9402	0.946	0.9317	0.9492	0.9833	0.9782	0.9939	0.9926	0.9918	0.979	0.9644	0.943	0.96	0.9178	0.8814	0.8528	0.9137	0.8932	0.9462	0.8866	0.8774	0.8917	0.8748	0.8959	0.8945	0.8434	0.838	0.8699	0.8297	0.7884	0.7931	0.6684	0.8554	0.9082	0.8859	0.8199	0.7961	0.6763	0.7682	0.7749	0.8546	0.8761	0.8268
TDP-43 Stage (tdp_st4)	0.5362	0.5362	0.5426	0.5614	0.5677	0.5921	0.5981	0.5981	0.6387	0.6274	0.4766	0.4766	0.4889	0.4643	0.4766	0.2168	0.2168	0.2359	0.2457	0.2606	0.3018	0.3018	0.339	0.3933	0.4643	0.3455	0.28	0.4486	0.3802	0.4392	0.6299	0.694	0.6483	0.7971	0.8809	0.8091	0.842	0.8636	0.7896	0.8101	0.8264	0.8465	0.5973	0.5038	0.557	0.538	0.4336	0.2533	0.2036	0.1535	0.1861	0.1576	0.1124	0.0912	0.3142	0.2949	0.2305	0.1702	0.2967	0.4728	0.6743	0.5698	0.6277	0.6928	0.7495	0.6924	0.6331
ROSMAP Cognitive Fn	0.5315	0.5315	0.5407	0.5682	0.5772	0.7238	0.503	0.503	0.5654	0.6624	0.6782	0.6782	0.6936	0.7659	0.6782	0.7975	0.7975	0.8204	0.898	0.8463	0.6202	0.6202	0.5688	0.7424	0.7358	0.7542	0.4483	0.5164	0.6943	0.5942	0.5919	0.5143	0.5404	0.448	0.5459	0.5588	0.468	0.607	0.619	0.581	0.537	0.5854	0.5662	0.4335	0.4344	0.4875	0.4875	0.4116	0.5143	0.5241	0.5954	0.5233	0.4622	0.5289	0.5773	0.4822	0.3098	0.2718	0.609	0.6352	0.7367	0.592	0.6707	0.6613	0.5276	0.7507	0.7725
meta-analysis-cognitive function	0.1192	0.1192	0.1229	0.1344	0.0751	0.086	0.0458	0.0458	0.0593	0.0552	0.0593	0.0593	0.0636	0.0552	0.0593	0.0659	0.0659	0.0753	0.0803	0.0883	0.0619	0.0319	0.0414	0.0305	0.0859	0.0934	0.0214	0.0074	0.0027	0.000382	6.37e-06	6.28e-06	2.48e-06	2.25e-07	2.27e-06	9.04e-07	2.06e-06	4.65e-07	5.35e-07	1.69e-05	2.38e-05	2.16e-06	1.89e-07	8.53e-08	7.25e-08	3.93e-08	3.13e-09	2.14e-10	2.36e-11	1.81e-12	1.67e-12	3.85e-13	1.21e-13	4.92e-13	5.62e-12	4.09e-13	1.24e-12	3.49e-12	8.61e-12	2.72e-09	4.65e-08	5.47e-09	2.17e-07	7.65e-06	1.95e-05	7.37e-05	3e-05
meta-analysis-amyloidosis	2.16e-15	2.16e-15	2.58e-15	5.29e-16	6.34e-16	1.55e-16	2.37e-18	2.55e-20	1.11e-20	7.3e-21	1.09e-21	1.09e-21	1.68e-21	7.09e-22	1.09e-21	1.87e-23	1.87e-23	4.57e-23	6.61e-24	1.18e-24	6.45e-25	6.45e-25	2.93e-24	2.23e-25	2.97e-27	5.59e-27	4.65e-29	2.03e-32	8.94e-38	6.97e-40	4.7e-43	1.75e-41	2.9e-44	9.03e-49	9.94e-50	1.08e-50	1.37e-50	3.54e-53	5.78e-53	1.34e-54	8.56e-59	3.89e-59	9.9e-62	4.86e-65	2.28e-67	5.39e-70	1.72e-77	1.15e-82	4.11e-83	3.29e-88	1.94e-89	1.6e-89	3.36e-92	3.14e-92	8.01e-93	2.96e-92	3.92e-85	2.04e-78	2.39e-63	1.18e-57	6.1e-50	8.15e-48	2.57e-41	8.32e-41	3.53e-38	2.37e-37	2.05e-36
	Gene Symbols Hit
Endophenotype \ EYO 5-year Window Center	-43.5	-42.5	-41.5	-40.5	-39.5	-38.5	-37.5	-36.5	-35.5	-34.5	-33.5	-32.5	-31.5	-30.5	-29.5	-28.5	-27.5	-26.5	-25.5	-24.5	-23.5	-22.5	-21.5	-20.5	-19.5	-18.5	-17.5	-16.5	-15.5	-14.5	-13.5	-12.5	-11.5	-10.5	-9.5	-8.5	-7.5	-6.5	-5.5	-4.5	-3.5	-2.5	-1.5	-0.5	0.5	1.5	2.5	3.5	4.5	5.5	6.5	7.5	8.5	9.5	10.5	11.5	12.5	13.5	14.5	15.5	16.5	17.5	18.5	19.5	20.5	21.5	22.5
Diffuse Plaques (plaq_d)	PHGDH ITPK1 SPC25 PMPCA	PHGDH ITPK1 SPC25 PMPCA	PHGDH ITPK1 SPC25 PMPCA	PHGDH ITPK1 SPC25 PMPCA	PHGDH ITPK1 SPC25 PMPCA	PHGDH ITPK1 SPC25 PMPCA	PHGDH ITPK1 SPC25 PMPCA	PHGDH ITPK1 SPC25 PMPCA	IL10 PHGDH ITPK1 SPC25 PMPCA	IL10 PHGDH ITPK1 SPC25 PMPCA	SH2D3C IL10 PHGDH ITPK1 SPC25 PMPCA	SH2D3C IL10 PHGDH ITPK1 SPC25 PMPCA	SH2D3C IL10 PHGDH ITPK1 SPC25 PMPCA	SH2D3C IL10 PHGDH ITPK1 SPC25 PMPCA	SH2D3C IL10 PHGDH ITPK1 SPC25 PMPCA DMKN	SH2D3C IL10 PHGDH ITPK1 SPC25 PMPCA DMKN QKI	SH2D3C IL10 PHGDH ITPK1 SPC25 PMPCA DMKN QKI	SH2D3C IL10 PHGDH ITPK1 SPC25 PMPCA DMKN QKI	SH2D3C IL10 PHGDH ITPK1 SPC25 PMPCA DMKN QKI	SH2D3C IL10 PHGDH ITPK1 SPC25 PMPCA AIMP1 DMKN QKI	SH2D3C IL10 PHGDH ITPK1 SPC25 PMPCA AIMP1 DMKN QKI	SH2D3C IL10 PHGDH ITPK1 SPC25 AIMP1 DMKN QKI	SH2D3C NEURL4 IL10 PHGDH ITPK1 SPC25 TRIM54 AIMP1 DMKN QKI	SH2D3C NEURL4 IL10 PHGDH ITPK1 SPC25 TRIM54 AIMP1 DMKN QKI	SH2D3C NEURL4 IL10 PHGDH ITPK1 SPC25 TRIM54 AIMP1 DMKN	SH2D3C NEURL4 IL10 PHGDH ITPK1 SPC25 TRIM54 AIMP1 DMKN	SH2D3C NEURL4 IL10 PHGDH ITPK1 SPC25 TRIM54 AIMP1 DMKN	LRRK2 SH2D3C NEURL4 IL10 PHGDH ITPK1 SPC25 TRIM54 AIMP1 DMKN	LRRK2 SH2D3C NEURL4 IL10 PHGDH ITPK1 SPC25 TRIM54 AIMP1 DMKN	LRRK2 SH2D3C NEURL4 IL10 PHGDH ITPK1 CBLN2 SPC25 TRIM54 AIMP1 DMKN	LRRK2 SH2D3C NEURL4 SERPING1 IL10 PHGDH ITPK1 CBLN2 SPC25 TRIM54 AIMP1 DMKN	LRRK2 SH2D3C NEURL4 SERPING1 IL10 PHGDH SFRP4 ITPK1 CBLN2 SPC25 TRIM54 AIMP1 DMKN	BIRC2 LRRK2 C16orf54 SH2D3C NEURL4 SERPING1 IL10 PHGDH SFRP4 ITPK1 CBLN2 SPC25 TRIM54 AIMP1 DMKN CHST12	BIRC2 LRRK2 C16orf54 SH2D3C NEURL4 SERPING1 IL10 PHGDH SFRP4 ITPK1 CBLN2 SPC25 TRIM54 AIMP1 DMKN CHST12	BIRC2 LRRK2 C16orf54 SH2D3C NEURL4 SERPING1 IL10 PHGDH SFRP4 ITPK1 CBLN2 SPC25 TRIM54 AIMP1 DMKN CHST12	BIRC2 LRRK2 C16orf54 SH2D3C NEURL4 SERPING1 IL10 PHGDH SFRP4 ITPK1 CBLN2 SPC25 TRIM54 AIMP1 DMKN CHST12	BIRC2 LRRK2 C16orf54 SH2D3C NEURL4 SERPING1 IL10 PHGDH SFRP4 ITPK1 CBLN2 SPC25 TRIM54 AIMP1 DMKN CHST12 THPO	BIRC2 LRRK2 C16orf54 SH2D3C NEURL4 SERPING1 IL10 PHGDH SFRP4 ITPK1 CBLN2 SPC25 TRIM54 AIMP1 DMKN CHST12 THPO	BIRC2 LRRK2 C16orf54 SERPING1 IL10 PHGDH SFRP4 ITPK1 CBLN2 SPC25 SPATA46 TRIM54 AIMP1 DMKN THPO ICOSLG GABBR2	BIRC2 LRRK2 C16orf54 SERPING1 IL10 PHGDH SFRP4 ITPK1 CBLN2 SPC25 SPATA46 TRIM54 AIMP1 DMKN THPO ICOSLG GABBR2	BIRC2 LRRK2 C16orf54 SERPING1 IL10 PHGDH SFRP4 ITPK1 CBLN2 SPC25 SPATA46 TRIM54 AIMP1 BCAN DMKN THPO ICOSLG GABBR2	BIRC2 LRRK2 C16orf54 SERPING1 IL10 PHGDH SFRP4 ITPK1 CBLN2 SPC25 SPATA46 TRIM54 AIMP1 BCAN DMKN THPO ICOSLG GABBR2	BIRC2 LRRK2 C16orf54 SERPING1 IL10 PHGDH CD79A SFRP4 ITPK1 CBLN2 SPC25 SPATA46 TRIM54 AIMP1 BCAN DMKN THPO ICOSLG GABBR2	BIRC2 LRRK2 TINAGL1 C16orf54 SERPING1 IL10 PHGDH CD79A SFRP4 ITPK1 CBLN2 SPC25 SPATA46 TRIM54 AIMP1 BCAN DMKN THPO ICOSLG CPM GABBR2	BIRC2 LRRK2 TINAGL1 C16orf54 SERPING1 IL10 PHGDH CD79A SFRP4 ITPK1 CBLN2 SPC25 SPATA46 TRIM54 AIMP1 BCAN DMKN THPO ICOSLG CPM GABBR2	BIRC2 LRRK2 TINAGL1 C16orf54 SERPING1 IL10 PHGDH CD79A SFRP4 ITPK1 CBLN2 SPC25 SPATA46 TRIM54 AIMP1 BCAN DMKN THPO ICOSLG CPM GABBR2	BIRC2 AMY2B VSIG10 LRRK2 TINAGL1 C16orf54 SPRN SERPING1 IL10 PHGDH CD79A SFRP4 ITPK1 CBLN2 SPC25 SPATA46 TRIM54 AIMP1 BCAN DMKN THPO ICOSLG CPM GABBR2	BIRC2 AMY2B VSIG10 LRRK2 TINAGL1 C16orf54 SPRN SERPING1 IL10 PHGDH CD79A SFRP4 ITPK1 CBLN2 SPC25 SPATA46 TRIM54 AIMP1 BCAN DMKN THPO ICOSLG CPM GABBR2	BIRC2 AMY2B VSIG10 LRRK2 TINAGL1 C16orf54 SPRN SERPING1 IL10 PHGDH CD79A SFRP4 ITPK1 CBLN2 SPC25 SPATA46 TRIM54 AIMP1 BCAN DMKN THPO ICOSLG CPM GABBR2	BIRC2 AMY2B VSIG10 LRRK2 TINAGL1 C16orf54 SPRN SERPING1 IL10 PHGDH CD79A SFRP4 ITPK1 CBLN2 SPC25 SPATA46 TEX30 TRIM54 AIMP1 BCAN DMKN THPO ICOSLG CPM GABBR2	BIRC2 AMY2B VSIG10 LRRK2 TINAGL1 C16orf54 SPRN NEURL4 SERPING1 IL10 PHGDH CD79A SFRP4 ITPK1 CBLN2 SPC25 SPATA46 TEX30 TRIM54 AIMP1 BCAN DMKN THPO PCDHA7 ICOSLG CPM GABBR2	BIRC2 AMY2B VSIG10 LRRK2 TINAGL1 C16orf54 SPRN NEURL4 SERPING1 IL10 PHGDH CD79A SFRP4 ITPK1 CBLN2 SPC25 SPATA46 TEX30 TRIM54 AIMP1 BCAN DMKN TNC THPO PCDHA7 ICOSLG CPM GABBR2	BIRC2 AMY2B VSIG10 LRRK2 TINAGL1 C16orf54 SPRN NEURL4 SERPING1 IL10 PHGDH SFRP4 ITPK1 CBLN2 SPC25 SPATA46 TEX30 TRIM54 AIMP1 BCAN DMKN TNC THPO PCDHA7 ICOSLG CPM GABBR2	BIRC2 AMY2B VSIG10 LRRK2 TINAGL1 C16orf54 SPRN NEURL4 IL10 PHGDH SFRP4 ITPK1 CBLN2 SPC25 SPATA46 TEX30 TRIM54 AIMP1 BCAN F2 DMKN TNC THPO PCDHA7 ICOSLG CPM GABBR2	BIRC2 AMY2B LRRK2 TINAGL1 C16orf54 SPRN NEURL4 IL10 TRIL PHGDH SFRP4 ITPK1 CBLN2 SPC25 SPATA46 TEX30 TRIM54 AIMP1 BCAN F2 TNC DMKN PCDHA7 ICOSLG CPM	BIRC2 AMY2B LRRK2 TINAGL1 C16orf54 SPRN NEURL4 IL10 TRIL PHGDH SFRP4 ITPK1 CBLN2 SPC25 SPATA46 TEX30 TRIM54 AIMP1 BCAN F2 TNC DMKN PCDHA7 ICOSLG CPM	BIRC2 AMY2B LRRK2 TINAGL1 SPRN NEURL4 IL10 TRIL PHGDH SFRP4 ITPK1 CBLN2 SPC25 SPATA46 TEX30 TRIM54 AIMP1 BCAN F2 TNC DMKN PCDHA7 ICOSLG	BIRC2 AMY2B LRRK2 TINAGL1 SPRN NEURL4 IL10 TRIL PHGDH SFRP4 ITPK1 CBLN2 SPC25 SPATA46 TEX30 TRIM54 AIMP1 BCAN SCARB2 F2 TNC DMKN PCDHA7 ICOSLG	BIRC2 AMY2B LRRK2 TINAGL1 SPRN TRIL PHGDH ITPK1 SPC25 SPATA46 TEX30 TRIM54 AIMP1 BCAN SCARB2 F2 TNC DMKN PCDHA7 ICOSLG	BIRC2 TINAGL1 SPRN TRIL PHGDH AMY2B ITPK1 SPC25 SPATA46 TEX30 TRIM54 BCAN SCARB2 F2 TNC DMKN PCDHA7 ICOSLG	BIRC2 TINAGL1 SPRN TRIL PHGDH ITPK1 SPC25 SPATA46 TEX30 TRIM54 BCAN SCARB2 F2 TNC DMKN PCDHA7	BIRC2 TINAGL1 SPRN TRIL PHGDH ITPK1 SPC25 SPATA46 TEX30 TRIM54 BCAN SCARB2 F2 TNC DMKN	TINAGL1 SPRN TRIL PHGDH ITPK1 SPC25 SPATA46 TEX30 TRIM54 SCARB2 F2 TNC DMKN	TINAGL1 SPRN TRIL PHGDH ITPK1 SPC25 TEX30 SCARB2 F2 TNC DMKN	TINAGL1 SPRN TRIL PHGDH ITPK1 SPC25 TEX30 SCARB2 F2 TNC DMKN	TINAGL1 SPRN TRIL PHGDH ITPK1 SPC25 TEX30 SCARB2 F2 TNC DMKN	TINAGL1 SPRN TRIL PHGDH SPC25 TEX30 SCARB2 F2 TNC DMKN
Neuritic Plaques (plaq_n)	NEFL STX4 CARD9 FLII CTF1 CHD7 VPS29 PHGDH OGN UBL3 ITPK1 UBQLN3 FOXO1 SPC25 PPM1M SEPTIN1 RRAD APOE VANGL1	NEFL CARD9 FLII CTF1 CHD7 VPS29 PHGDH OGN UBL3 ITPK1 UBQLN3 FOXO1 SPC25 PPM1M SEPTIN1 RRAD APOE VANGL1	NEFL CARD9 FLII CTF1 CHD7 VPS29 PHGDH OGN UBL3 ITPK1 UBQLN3 FOXO1 SPC25 PPM1M SEPTIN1 RRAD APOE VANGL1	NEFL CARD9 FLII CTF1 CHD7 VPS29 PHGDH OGN UBL3 ITPK1 UBQLN3 FOXO1 SPC25 PPM1M SEPTIN1 RRAD APOE VANGL1	NEFL CARD9 FLII CTF1 CHD7 VPS29 PHGDH OGN UBL3 ITPK1 UBQLN3 FOXO1 SPC25 PPM1M SEPTIN1 RRAD APOE VANGL1	NEFL CARD9 FLII CTF1 CHD7 VPS29 PHGDH OGN UBL3 ITPK1 UBQLN3 FOXO1 SPC25 PPM1M SEPTIN1 RRAD APOE VANGL1	NEFL CARD9 FLII CTF1 CHD7 VPS29 PHGDH OGN UBL3 ITPK1 UBQLN3 FOXO1 SPC25 PPM1M SEPTIN1 RRAD APOE VANGL1	NEFL CARD9 FLII CTF1 CHD7 VPS29 DIPK1C PHGDH OGN UBL3 ITPK1 UBQLN3 FOXO1 SPC25 PPM1M SEPTIN1 RRAD APOE VANGL1	NEFL CARD9 FLII CTF1 CHD7 VPS29 DIPK1C PHGDH OGN UBL3 ITPK1 UBQLN3 FOXO1 SPC25 PPM1M SEPTIN1 RRAD APOE VANGL1	NEFL CARD9 FLII CTF1 CHD7 VPS29 DIPK1C PHGDH OGN UBL3 ITPK1 UBQLN3 FOXO1 SPC25 PPM1M SEPTIN1 RRAD APOE VANGL1	NEFL CARD9 FLII CTF1 CHD7 VPS29 DIPK1C PHGDH OGN UBL3 ITPK1 UBQLN3 FOXO1 SPC25 PPM1M SEPTIN1 RRAD APOE VANGL1	NEFL CARD9 FLII CTF1 CHD7 VPS29 DIPK1C PHGDH OGN UBL3 ITPK1 UBQLN3 FOXO1 SPC25 PPM1M SEPTIN1 RRAD APOE VANGL1	NEFL CARD9 CTF1 CHD7 VPS29 DIPK1C PHGDH OGN UBL3 ITPK1 UBQLN3 FOXO1 SPC25 PPM1M SEPTIN1 RRAD APOE VANGL1	NEFL CARD9 CTF1 CHD7 VPS29 DIPK1C PHGDH OGN UBL3 ITPK1 FOXO1 SPC25 PPM1M SEPTIN1 RRAD APOE VANGL1	NEFL CARD9 CTF1 CHD7 VPS29 DIPK1C PHGDH UBL3 ITPK1 FOXO1 SPC25 PPM1M SEPTIN1 RRAD APOE VANGL1 DMKN	NEFL CARD9 CTF1 CHD7 VPS29 DIPK1C PHGDH UBL3 ITPK1 FOXO1 SPC25 PPM1M SEPTIN1 RRAD APOE VANGL1 APOB DMKN QKI CUZD1	NEFL CARD9 CTF1 CHD7 VPS29 DIPK1C PHGDH UBL3 ITPK1 FOXO1 SPC25 PPM1M SEPTIN1 RRAD APOE VANGL1 APOB DMKN QKI CUZD1	NEFL CARD9 CTF1 CHD7 VPS29 DIPK1C PHGDH UBL3 ITPK1 FOXO1 SPC25 PPM1M SEPTIN1 RRAD APOE VANGL1 APOB DMKN QKI CUZD1	NEFL CARD9 CTF1 CHD7 VPS29 DIPK1C PHGDH UBL3 ITPK1 FOXO1 SPC25 PPM1M SEPTIN1 RRAD APOE VANGL1 APOB DMKN QKI CUZD1	NEFL CARD9 CTF1 CHD7 VPS29 DIPK1C PHGDH UBL3 ITPK1 FOXO1 SPC25 PPM1M SEPTIN1 RRAD APOE VANGL1 AIMP1 NCR2 APOB DMKN QKI CUZD1	NEFL CARD9 CTF1 CHD7 VPS29 DIPK1C PHGDH UBL3 ITPK1 FOXO1 COPS8 SPC25 PPM1M SEPTIN1 RRAD APOE VANGL1 AIMP1 NCR2 APOB DMKN QKI CUZD1	NEFL CARD9 CTF1 CHD7 VPS29 DIPK1C PHGDH UBL3 ITPK1 FOXO1 COPS8 SPC25 PPM1M SEPTIN1 RRAD APOE VANGL1 AIMP1 NCR2 APOB DMKN QKI CUZD1	NEFL CARD9 CTF1 CHD7 VPS29 DIPK1C PHGDH UBL3 ITPK1 FOXO1 COPS8 SPC25 TRIM54 PPM1M SEPTIN1 RRAD APOE VANGL1 AIMP1 NCR2 APOB DMKN QKI CUZD1	NEFL CARD9 CTF1 CHD7 VPS29 DIPK1C PHGDH UBL3 ITPK1 FOXO1 COPS8 SPC25 TRIM54 PPM1M SEPTIN1 RRAD APOE VANGL1 AIMP1 NCR2 APOB DMKN QKI CUZD1	NEFL CARD9 CTF1 CHD7 VPS29 DIPK1C PHGDH UBL3 ITPK1 FOXO1 COPS8 SPC25 TRIM54 PPM1M SEPTIN1 APOE VANGL1 AIMP1 NCR2 APOB DMKN CUZD1	NEFL CARD9 CTF1 CHD7 VPS29 DIPK1C PHGDH UBL3 ITPK1 FOXO1 COPS8 SPC25 TRIM54 PPM1M SEPTIN1 APOE VANGL1 FKBP1A AIMP1 NCR2 APOB DMKN CUZD1	NEFL CARD9 SMOC1 CTF1 CHD7 VPS29 DIPK1C PHGDH UBL3 ITPK1 FOXO1 COPS8 SPC25 TRIM54 PPM1M SEPTIN1 APOE VANGL1 FKBP1A AIMP1 NCR2 APOB DMKN CUZD1	NEFL LRRK2 CARD9 SMOC1 CTF1 CHD7 VPS29 DIPK1C PHGDH UBL3 ITPK1 FOXO1 COPS8 SPC25 TRIM54 PPM1M SEPTIN1 APOE VANGL1 FKBP1A AIMP1 NCR2 APOB DMKN CUZD1	NEFL LRRK2 CARD9 SMOC1 CTF1 VPS29 DIPK1C CPLX2 CES1 PHGDH UBL3 ITPK1 FOXO1 COPS8 SPC25 TRIM54 PPM1M SEPTIN1 APOE VANGL1 FKBP1A AIMP1 NCR2 APOB DMKN CUZD1 PTPRD	NEFL LRRK2 CARD9 SMOC1 CTF1 VPS29 DIPK1C CPLX2 CES1 PHGDH STX1A UBL3 ITPK1 FOXO1 COPS8 SPC25 TRIM54 PPM1M SEPTIN1 APOE VANGL1 FKBP1A AIMP1 NCR2 APOB DMKN CUZD1 PTPRD	NEFL LRRK2 CARD9 SMOC1 CTF1 VPS29 DIPK1C CPLX2 CES1 PHGDH STX1A UBL3 ITPK1 FOXO1 COPS8 SPC25 TRIM54 PPM1M SEPTIN1 APOE VANGL1 FKBP1A AIMP1 NCR2 APOB DMKN CUZD1 PTPRD	NEFL LRRK2 REG4 CARD9 SMOC1 CTF1 VPS29 DIPK1C CPLX2 CES1 SAA4 PHGDH STX1A UBL3 ITPK1 FOXO1 COPS8 SPC25 TRIM54 PPM1M SEPTIN1 APOE VANGL1 FKBP1A AIMP1 NCR2 APOB DMKN CUZD1 PTPRD	BIRC2 NEFL LRRK2 REG4 CARD9 SMOC1 CTF1 VPS29 DIPK1C CPLX2 CES1 SAA4 PHGDH STX1A UBL3 ITPK1 FOXO1 COPS8 SPC25 TRIM54 PPM1M SEPTIN1 APOE VANGL1 FKBP1A AIMP1 NCR2 APOB ACY1 DMKN CUZD1 ADH4 PTPRD	BIRC2 NEFL LRRK2 REG4 CARD9 SMOC1 CTF1 VPS29 DIPK1C CPLX2 CES1 SAA4 PHGDH ADH1A STX1A UBL3 ITPK1 FOXO1 COPS8 SPC25 TRIM54 PPM1M SEPTIN1 APOE FKBP1A AIMP1 NCR2 APOB ACY1 DMKN NFASC CUZD1 ADH4 PTPRD	BIRC2 NEFL LRRK2 REG4 SMOC1 CTF1 VPS29 DIPK1C CPLX2 CES1 SAA4 PHGDH ADH1A STX1A UBL3 ITPK1 FOXO1 COPS8 SPC25 TRIM54 APOE FKBP1A AIMP1 NCR2 APOB ACY1 DMKN NFASC KLK11 CUZD1 ADH4 PTPRD	BIRC2 NEFL LRRK2 REG4 SMOC1 CTF1 VPS29 DIPK1C CPLX2 CES1 SAA4 PHGDH STAT5B ADH1A STX1A UBL3 ITPK1 FOXO1 COPS8 SPC25 TRIM54 APOE FKBP1A AIMP1 NCR2 APOB ACY1 DMKN NFASC KLK11 CUZD1 ADH4 PTPRD	BIRC2 NEFL LRRK2 REG4 SMOC1 CTF1 VPS29 DIPK1C CPLX2 CES1 SAA4 PHGDH STAT5B ADH1A STX1A UBL3 ITPK1 FOXO1 COPS8 SPC25 TRIM54 APOE FKBP1A AIMP1 NCR2 APOB ACY1 DMKN NFASC KLK11 CUZD1 THPO ADH4 PTPRD	BIRC2 NEFL LRRK2 REG4 VARS1 SMOC1 CTF1 VPS29 DIPK1C CPLX2 CES1 SAA4 PHGDH STAT5B ADH1A STX1A UBL3 ITPK1 FOXO1 COPS8 SPC25 TRIM54 APOE FKBP1A AIMP1 APOB ACY1 DMKN NFASC KLK11 CUZD1 THPO ADH4 PTPRD	BIRC2 NEFL LRRK2 REG4 VARS1 SMOC1 CTF1 VPS29 DIPK1C CPLX2 CES1 SAA4 PHGDH STAT5B ADH1A STX1A UBL3 ITPK1 FOXO1 COPS8 SPC25 TRIM54 APOE FKBP1A AIMP1 APOB ACY1 DMKN NFASC KLK11 CUZD1 THPO ADH4 PTPRD ICOSLG GABBR2	BIRC2 NEFL LRRK2 REG4 VARS1 SMOC1 CTF1 VPS29 DIPK1C CPLX2 CES1 SAA4 PHGDH STAT5B ADH1A STX1A UBL3 ITPK1 FOXO1 COPS8 SPC25 TRIM54 ERGIC1 APOE FKBP1A AIMP1 APOB ACY1 DMKN NFASC KLK11 CUZD1 THPO ADH4 PTPRD ICOSLG GABBR2	BIRC2 NEFL LRRK2 REG4 VARS1 SMOC1 CTF1 VPS29 DIPK1C CPLX2 CES1 PHGDH STAT5B ADH1A STX1A UBL3 ITPK1 FOXO1 COPS8 SPC25 TRIM54 ERGIC1 APOE PHETA2 FKBP1A AIMP1 APOB ACY1 DMKN NFASC KLK11 CUZD1 THPO ADH4 PTPRD ICOSLG GABBR2	BIRC2 NEFL LRRK2 REG4 VARS1 SMOC1 CTF1 VPS29 DIPK1C CPLX2 CES1 PHGDH STAT5B ADH1A STX1A KPNA1 UBL3 ITPK1 FOXO1 COPS8 SPC25 TRIM54 ERGIC1 APOE PHETA2 FKBP1A AIMP1 APOB ACY1 DMKN NFASC KLK11 CUZD1 THPO ADH4 PTPRD ICOSLG GABBR2	BIRC2 NEFL LRRK2 REG4 OLFM3 VARS1 SMOC1 CTF1 VPS29 DIPK1C CPLX2 CES1 PHGDH STAT5B ADH1A STX1A KPNA1 UBL3 ITPK1 HUS1 FOXO1 COPS8 SPC25 TRIM54 ERGIC1 APOE PHETA2 AIMP1 APOB ACY1 DMKN NFASC KLK11 CUZD1 THPO ADH4 PTPRD ICOSLG GABBR2	BIRC2 NEFL LRRK2 REG4 OLFM3 VARS1 SMOC1 CTF1 VPS29 DIPK1C CPLX2 CES1 PHGDH STAT5B ADH1A STX1A KPNA1 UBL3 ITPK1 HUS1 FOXO1 COPS8 SPC25 TRIM54 ERGIC1 APOE PHETA2 AIMP1 APOB ACY1 DMKN NFASC CUZD1 THPO ADH4 PTPRD ICOSLG PIANP GABBR2	BIRC2 NEFL LRRK2 REG4 OLFM3 VARS1 SMOC1 CTF1 VPS29 DIPK1C CPLX2 CES1 PHGDH STAT5B LECT2 ADH1A STX1A KPNA1 UBL3 ITPK1 HUS1 FOXO1 COPS8 SPC25 TRIM54 ERGIC1 APOE PHETA2 AIMP1 APOB ACY1 DMKN NFASC CUZD1 THPO ADH4 PTPRD ICOSLG PIANP GABBR2	BIRC2 NEFL ASCC1 LRRK2 REG4 OLFM3 VARS1 SMOC1 CTF1 VPS29 DIPK1C CPLX2 CES1 PHGDH STAT5B LECT2 ADH1A STX1A KPNA1 UBL3 ITPK1 HUS1 FOXO1 COPS8 SPC25 TRIM54 ERGIC1 APOE PHETA2 AIMP1 APOB ACY1 DMKN NFASC CUZD1 ART3 THPO ADH4 PTPRD ICOSLG PIANP GABBR2	BIRC2 NEFL ASCC1 ART3 LRRK2 OLFM3 VARS1 SMOC1 CTF1 PIANP VPS29 DIPK1C NETO1 CPLX2 CES1 PHGDH STAT5B LECT2 ADAMTSL1 ADH1A ALDOB STX1A KPNA1 UBL3 ITPK1 HUS1 FOXO1 COPS8 SPC25 TRIM54 ERGIC1 APOE AIMP1 APOB ACY1 DMKN NFASC CUZD1 THPO CHGB ADH4 PTPRD ICOSLG GABBR2	BIRC2 NEFL ASCC1 ART3 LRRK2 OLFM3 CRABP2 VARS1 SMOC1 CTF1 PIANP VPS29 DIPK1C NETO1 CPLX2 CES1 PHGDH STAT5B LECT2 ADAMTSL1 ADH1A ALDOB STX1A KPNA1 UBL3 ITPK1 HUS1 FOXO1 COPS8 SPC25 TRIM54 ERGIC1 APOE AIMP1 APOB ACY1 DMKN NFASC CUZD1 THPO CHGB ADH4 PTPRD ICOSLG GABBR2	BIRC2 NEFL ASCC1 ART3 LRRK2 OLFM3 CRABP2 VARS1 SMOC1 CTF1 PIANP VPS29 DIPK1C NETO1 CPLX2 CES1 PHGDH STAT5B LECT2 ADAMTSL1 ADH1A ALDOB STX1A KPNA1 UBL3 ITPK1 HUS1 FOXO1 COPS8 SPC25 TRIM54 ERGIC1 APOE AIMP1 APOB ACY1 DMKN MGAT2 NFASC CUZD1 THPO CHGB ADH4 PTPRD ICOSLG GABBR2	BIRC2 NEFL ASCC1 ART3 LRRK2 OLFM3 CRABP2 VARS1 SMOC1 CTF1 PIANP VPS29 DIPK1C NETO1 CPLX2 CES1 PHGDH STAT5B LECT2 ADAMTSL1 ADH1A ALDOB PSMB9 STX1A KPNA1 UBL3 ITPK1 HUS1 FOXO1 COPS8 SPC25 TRIM54 ERGIC1 APOE IGFBP5 AIMP1 APOB ACY1 DMKN MGAT2 NFASC CUZD1 THPO CHGB ADH4 PTPRD ICOSLG GABBR2	BIRC2 NEFL ASCC1 ART3 LRRK2 OLFM3 CRABP2 VARS1 SMOC1 CTF1 PIANP VPS29 DIPK1C NETO1 CPLX2 CES1 PHGDH STAT5B LECT2 ADAMTSL1 ADH1A ALDOB PSMB9 STX1A KPNA1 UBL3 ITPK1 HUS1 FOXO1 COPS8 SPC25 TRIM54 ERGIC1 APOE IGFBP5 AIMP1 APOB ACY1 DMKN MGAT2 NFASC CUZD1 THPO CHGB ADH4 PCDHA7 PTPRD ICOSLG GABBR2	BIRC2 NEFL ASCC1 ART3 LRRK2 OLFM3 CRABP2 VARS1 SMOC1 CTF1 VPS29 DIPK1C NETO1 CPLX2 CES1 PHGDH STAT5B LECT2 ADAMTSL1 ADH1A ALDOB PSMB9 STX1A UBL3 ITPK1 HUS1 FOXO1 COPS8 SPC25 TRIM54 ERGIC1 APOE IGFBP5 AIMP1 APOB ACY1 DMKN TNC MGAT2 NFASC CUZD1 NSDHL THPO CHGB ADH4 PCDHA7 PTPRD ICOSLG PIANP GABBR2	BIRC2 NEFL ASCC1 ART3 LRRK2 OLFM3 CRABP2 VARS1 SMOC1 CTF1 VPS29 DIPK1C NETO1 CPLX2 CES1 PHGDH STAT5B C1QTNF9 LECT2 ADAMTSL1 ADH1A ALDOB PSMB9 STX1A UBL3 ITPK1 HUS1 FOXO1 COPS8 SPC25 TRIM54 ERGIC1 APOE IGFBP5 AIMP1 APOB ACY1 DMKN TNC MGAT2 NFASC CUZD1 NSDHL THPO CHGB ADH4 PCDHA7 PTPRD ICOSLG PIANP GABBR2	BIRC2 NEFL ASCC1 ART3 LRRK2 OLFM3 VARS1 SMOC1 CTF1 VPS29 DIPK1C NETO1 CPLX2 CES1 PHGDH C1QTNF9 LECT2 ADAMTSL1 ADH1A ALDOB PSMB9 STX1A UBL3 ITPK1 HUS1 FOXO1 COPS8 SPC25 TRIM54 ERGIC1 APOE IGFBP5 AIMP1 APOB ACY1 DMKN TNC MGAT2 NFASC CUZD1 NSDHL THPO CHGB ADH4 PCDHA7 PTPRD ICOSLG PIANP GABBR2	BIRC2 NEFL ASCC1 ART3 LRRK2 SMOC1 CTF1 VPS29 DIPK1C NETO1 CPLX2 CES1 PHGDH C1QTNF9 LECT2 ADAMTSL1 ADH1A ALDOB PSMB9 STX1A UBL3 ITPK1 HUS1 FOXO1 COPS8 SPC25 TRIM54 ERGIC1 APOE IGFBP5 AIMP1 APOB ACY1 TNC DMKN MGAT2 NFASC CUZD1 NSDHL CHGB ADH4 PCDHA7 PTPRD ICOSLG	BIRC2 NEFL ART3 LRRK2 SMOC1 CTF1 VPS29 DIPK1C NETO1 CPLX2 CES1 PHGDH C1QTNF9 LECT2 ADAMTSL1 ADH1A ALDOB PSMB9 STX1A UBL3 ITPK1 HUS1 FOXO1 COPS8 SPC25 TRIM54 ERGIC1 APOE IGFBP5 AIMP1 APOB ACY1 TNC DMKN MGAT2 NFASC CUZD1 NSDHL CHGB ADH4 PCDHA7 PTPRD ICOSLG	BIRC2 NEFL ART3 LRRK2 SMOC1 CTF1 VPS29 DIPK1C NETO1 CPLX2 CES1 PHGDH C1QTNF9 LECT2 ADAMTSL1 ADH1A ALDOB PSMB9 STX1A UBL3 ITPK1 HUS1 FOXO1 COPS8 SPC25 TRIM54 ERGIC1 APOE IGFBP5 AIMP1 APOB ACY1 TNC DMKN MGAT2 CUZD1 NSDHL PCDHA7 PTPRD ICOSLG	BIRC2 NEFL ART3 LRRK2 SMOC1 CTF1 VPS29 DIPK1C CPLX2 CES1 PHGDH C1QTNF9 ALDOB PSMB9 STX1A UBL3 ITPK1 FOXO1 COPS8 SPC25 TRIM54 ERGIC1 APOE IGFBP5 AIMP1 APOB ACY1 SCARB2 TNC DMKN MGAT2 CUZD1 NSDHL PCDHA7 PTPRD ICOSLG	BIRC2 NEFL ART3 LRRK2 SMOC1 CTF1 VPS29 DIPK1C CPLX2 CES1 PHGDH C1QTNF9 PSMB9 UBL3 ITPK1 FOXO1 COPS8 SPC25 TRIM54 ERGIC1 APOE IGFBP5 AIMP1 APOB ACY1 SCARB2 TNC DMKN MGAT2 CUZD1 NSDHL PCDHA7 PTPRD ICOSLG	BIRC2 NEFL ART3 SMOC1 CTF1 VPS29 DIPK1C CPLX2 CES1 PHGDH C1QTNF9 UBL3 ITPK1 FOXO1 COPS8 SPC25 TRIM54 ERGIC1 APOE IGFBP5 APOB SCARB2 TNC DMKN MGAT2 CUZD1 NSDHL PCDHA7 PTPRD ICOSLG	BIRC2 NEFL ART3 SMOC1 CTF1 VPS29 DIPK1C CPLX2 CES1 PHGDH C1QTNF9 UBL3 ITPK1 FOXO1 COPS8 SPC25 TRIM54 APOE APOB SCARB2 TNC DMKN MGAT2 CUZD1 NSDHL PCDHA7	BIRC2 NEFL ART3 SMOC1 CTF1 VPS29 DIPK1C CPLX2 CES1 PHGDH C1QTNF9 UBL3 ITPK1 FOXO1 COPS8 SPC25 TRIM54 APOE APOB SCARB2 TNC DMKN CUZD1 NSDHL	NEFL ART3 SMOC1 CTF1 VPS29 DIPK1C CPLX2 CES1 PHGDH C1QTNF9 UBL3 ITPK1 FOXO1 SPC25 TRIM54 APOE APOB FGFR2 SCARB2 TNC DMKN CUZD1 NSDHL	NEFL ART3 SMOC1 CTF1 VPS29 DIPK1C CPLX2 CES1 PHGDH C1QTNF9 UBL3 ITPK1 FOXO1 SPC25 APOE APOB FGFR2 SCARB2 TNC DMKN CUZD1 NSDHL	NEFL SMOC1 CTF1 VPS29 DIPK1C CPLX2 CES1 PHGDH C1QTNF9 UBL3 ITPK1 FOXO1 SPC25 APOE FGFR2 SCARB2 TNC DMKN CUZD1 ART3 NSDHL	NEFL SMOC1 CTF1 VPS29 DIPK1C CPLX2 PHGDH C1QTNF9 UBL3 ITPK1 FOXO1 SPC25 APOE FGFR2 SCARB2 TNC DMKN CUZD1 ART3 NSDHL	NEFL SMOC1 CTF1 VPS29 DIPK1C CPLX2 PHGDH C1QTNF9 UBL3 FOXO1 SPC25 APOE FGFR2 SCARB2 TNC DMKN CUZD1 ART3 NSDHL
Sum of D+N Plaque Quant.	CHD7 ISG15 VPS29 PHGDH ITPK1 SPC25 PPM1M SEPTIN1 RRAD APOE VANGL1	CHD7 ISG15 VPS29 PHGDH ITPK1 SPC25 PPM1M SEPTIN1 RRAD APOE VANGL1	CHD7 ISG15 VPS29 PHGDH ITPK1 SPC25 PPM1M SEPTIN1 RRAD APOE VANGL1	CHD7 ISG15 VPS29 PHGDH ITPK1 SPC25 PPM1M SEPTIN1 RRAD APOE VANGL1	CHD7 ISG15 VPS29 PHGDH ITPK1 SPC25 PPM1M SEPTIN1 RRAD APOE VANGL1	CHD7 ISG15 VPS29 PHGDH ITPK1 SPC25 PPM1M SEPTIN1 RRAD APOE VANGL1	CHD7 ISG15 VPS29 PHGDH ITPK1 SPC25 PPM1M SEPTIN1 RRAD APOE VANGL1	CHD7 ISG15 VPS29 DIPK1C PHGDH ITPK1 SPC25 PPM1M SEPTIN1 RRAD APOE VANGL1	CHD7 ISG15 VPS29 DIPK1C PHGDH ITPK1 SPC25 PPM1M SEPTIN1 RRAD APOE VANGL1	CHD7 ISG15 VPS29 DIPK1C PHGDH ITPK1 SPC25 PPM1M SEPTIN1 RRAD APOE VANGL1	CHD7 ISG15 VPS29 DIPK1C PHGDH ITPK1 SPC25 PPM1M SEPTIN1 RRAD APOE VANGL1	CHD7 ISG15 VPS29 DIPK1C PHGDH ITPK1 SPC25 PPM1M SEPTIN1 RRAD APOE VANGL1	CHD7 ISG15 VPS29 DIPK1C PHGDH ITPK1 SPC25 PPM1M SEPTIN1 RRAD APOE VANGL1	CHD7 ISG15 VPS29 DIPK1C PHGDH ITPK1 SPC25 PPM1M SEPTIN1 RRAD APOE VANGL1	CHD7 ISG15 VPS29 DIPK1C PHGDH ITPK1 SPC25 PPM1M SEPTIN1 RRAD APOE VANGL1 DMKN	CHD7 ISG15 VPS29 DIPK1C PHGDH ITPK1 SPC25 PPM1M SEPTIN1 RRAD APOE VANGL1 DMKN QKI CUZD1	CHD7 ISG15 VPS29 DIPK1C PHGDH ITPK1 SPC25 PPM1M SEPTIN1 RRAD APOE VANGL1 DMKN QKI CUZD1	CHD7 ISG15 VPS29 DIPK1C PHGDH ITPK1 SPC25 PPM1M SEPTIN1 RRAD APOE VANGL1 DMKN QKI CUZD1	CHD7 ISG15 VPS29 DIPK1C PHGDH ITPK1 SPC25 PPM1M SEPTIN1 RRAD APOE VANGL1 DMKN QKI CUZD1 MMP8	CHD7 ISG15 VPS29 DIPK1C PHGDH ITPK1 SPC25 PPM1M SEPTIN1 RRAD APOE VANGL1 AIMP1 DMKN QKI CUZD1 MMP8	CHD7 VPS29 DIPK1C PHGDH ITPK1 COPS8 SPC25 PPM1M SEPTIN1 RRAD APOE VANGL1 AIMP1 DMKN QKI CUZD1 MMP8	CHD7 VPS29 DIPK1C PHGDH ITPK1 COPS8 SPC25 PPM1M SEPTIN1 RRAD APOE VANGL1 AIMP1 DMKN QKI CUZD1 MMP8	CHD7 VPS29 DIPK1C PHGDH ITPK1 HYKK COPS8 SPC25 TRIM54 PPM1M SEPTIN1 RRAD APOE VANGL1 AIMP1 DMKN QKI CUZD1 MMP8	CHD7 VPS29 DIPK1C PHGDH ITPK1 HYKK COPS8 SPC25 TRIM54 PPM1M SEPTIN1 RRAD APOE VANGL1 AIMP1 DMKN QKI CUZD1 MMP8	CHD7 VPS29 DIPK1C PHGDH ITPK1 HYKK COPS8 SPC25 TRIM54 PPM1M SEPTIN1 APOE VANGL1 AIMP1 DMKN CUZD1 MMP8	CHD7 VPS29 DIPK1C PHGDH ITPK1 HYKK COPS8 SPC25 TRIM54 PPM1M SEPTIN1 APOE VANGL1 AIMP1 DMKN CUZD1 MMP8	CHD7 VPS29 DIPK1C PHGDH ITPK1 HYKK COPS8 SPC25 TRIM54 PPM1M SEPTIN1 APOE VANGL1 AIMP1 DMKN CUZD1 MMP8	LRRK2 CHD7 VPS29 DIPK1C PHGDH ITPK1 HYKK COPS8 SPC25 TRIM54 PPM1M SEPTIN1 APOE VANGL1 AIMP1 DMKN CUZD1 MMP8	LRRK2 VPS29 DIPK1C CPLX2 CES1 PHGDH ITPK1 HYKK COPS8 SPC25 TRIM54 PPM1M SEPTIN1 APOE VANGL1 AIMP1 DMKN CUZD1 MMP8 PTPRD	LRRK2 VPS29 DIPK1C CPLX2 CES1 PHGDH ITPK1 HYKK CBLN2 COPS8 SPC25 TRIM54 PPM1M SEPTIN1 APOE VANGL1 AIMP1 DMKN CUZD1 MMP8 PTPRD	LRRK2 VPS29 DIPK1C CPLX2 CES1 PHGDH ITPK1 HYKK CBLN2 COPS8 SPC25 TRIM54 PPM1M SEPTIN1 APOE VANGL1 AIMP1 DMKN CUZD1 MMP8 PTPRD	LRRK2 VPS29 DIPK1C CPLX2 CES1 PHGDH ITPK1 HYKK CBLN2 COPS8 SPC25 TRIM54 PPM1M SEPTIN1 APOE VANGL1 AIMP1 DMKN CUZD1 MMP8 PTPRD	BIRC2 LRRK2 C16orf54 VPS29 DIPK1C CPLX2 CES1 PHGDH ITPK1 HYKK CBLN2 COPS8 SPC25 TRIM54 PPM1M SEPTIN1 APOE VANGL1 AIMP1 ACY1 DMKN CUZD1 MMP8 PTPRD	BIRC2 LRRK2 C16orf54 VPS29 DIPK1C CPLX2 CES1 PHGDH ITPK1 HYKK CBLN2 COPS8 SPC25 TRIM54 PPM1M SEPTIN1 APOE AIMP1 ACY1 DMKN CUZD1 MMP8 PTPRD	BIRC2 LRRK2 C16orf54 VPS29 DIPK1C CPLX2 CES1 PHGDH ITPK1 HYKK CBLN2 COPS8 SPC25 TRIM54 APOE AIMP1 ACY1 DMKN CUZD1 MMP8 PTPRD	BIRC2 LRRK2 C16orf54 ISG15 VPS29 DIPK1C CPLX2 CES1 PHGDH STAT5B ITPK1 HYKK CBLN2 COPS8 SPC25 TRIM54 APOE AIMP1 ACY1 DMKN CUZD1 MMP8 PTPRD	BIRC2 LRRK2 C16orf54 ISG15 VPS29 DIPK1C CPLX2 CES1 PHGDH STAT5B ITPK1 HYKK CBLN2 COPS8 SPC25 TRIM54 APOE AIMP1 ACY1 DMKN CUZD1 THPO MMP8 PTPRD	BIRC2 LRRK2 C16orf54 ISG15 VPS29 DIPK1C CPLX2 CES1 PHGDH STAT5B ITPK1 HYKK CBLN2 COPS8 SPC25 TRIM54 APOE AIMP1 ACY1 DMKN CUZD1 THPO MMP8 PTPRD	BIRC2 LRRK2 C16orf54 ISG15 VPS29 DIPK1C CPLX2 CES1 PHGDH STAT5B ITPK1 HYKK CBLN2 COPS8 SPC25 TRIM54 APOE AIMP1 ACY1 DMKN CUZD1 THPO MMP8 PTPRD ICOSLG GABBR2	BIRC2 LRRK2 C16orf54 ISG15 VPS29 DIPK1C CPLX2 CES1 PHGDH STAT5B ITPK1 HYKK CBLN2 COPS8 SPC25 TRIM54 APOE AIMP1 ACY1 DMKN CUZD1 THPO MMP8 PTPRD ICOSLG GABBR2	BIRC2 LRRK2 C16orf54 ISG15 VPS29 DIPK1C CPLX2 CES1 PHGDH STAT5B ITPK1 HYKK CBLN2 COPS8 SPC25 TRIM54 APOE AIMP1 ACY1 DMKN CUZD1 THPO MMP8 PTPRD ICOSLG GABBR2	BIRC2 LRRK2 C16orf54 ISG15 VPS29 DIPK1C CPLX2 CES1 PHGDH STAT5B KPNA1 ITPK1 HYKK CBLN2 COPS8 SPC25 TRIM54 APOE AIMP1 ACY1 DMKN CUZD1 THPO MMP8 PTPRD ICOSLG GABBR2	BIRC2 LRRK2 C16orf54 ISG15 VPS29 DIPK1C CPLX2 CES1 PHGDH STAT5B KPNA1 ITPK1 HYKK CBLN2 COPS8 SPC25 TRIM54 APOE AIMP1 ACY1 DMKN CUZD1 THPO MMP8 PTPRD ICOSLG GABBR2	BIRC2 LRRK2 TINAGL1 C16orf54 ISG15 VPS29 DIPK1C CPLX2 CES1 PHGDH STAT5B KPNA1 ITPK1 HYKK CBLN2 COPS8 SPC25 TRIM54 APOE AIMP1 ACY1 DMKN CUZD1 THPO MMP8 PTPRD ICOSLG CPM GABBR2	BIRC2 LRRK2 TINAGL1 C16orf54 ISG15 VPS29 DIPK1C CPLX2 CES1 PHGDH STAT5B KPNA1 ITPK1 HYKK CBLN2 COPS8 SPC25 TRIM54 APOE AIMP1 ACY1 DMKN CUZD1 THPO MMP8 PTPRD ICOSLG CPM GABBR2	BIRC2 LRRK2 TINAGL1 C16orf54 ISG15 VPS29 DIPK1C CPLX2 CES1 PHGDH STAT5B KPNA1 ITPK1 HYKK CBLN2 COPS8 SPC25 TRIM54 APOE AIMP1 ACY1 DMKN CUZD1 THPO MMP8 PTPRD ICOSLG CPM GABBR2	BIRC2 LRRK2 TINAGL1 C16orf54 ISG15 VPS29 DIPK1C NETO1 CPLX2 CES1 PHGDH STAT5B ADAMTSL1 KPNA1 ITPK1 HYKK CBLN2 COPS8 SPC25 TRIM54 APOE AIMP1 ACY1 DMKN CUZD1 THPO MMP8 PTPRD ICOSLG CPM GABBR2	BIRC2 LRRK2 TINAGL1 CRABP2 C16orf54 ISG15 VPS29 DIPK1C NETO1 CPLX2 CES1 PHGDH STAT5B ADAMTSL1 KPNA1 ITPK1 HYKK CBLN2 COPS8 SPC25 TRIM54 APOE AIMP1 ACY1 DMKN CUZD1 THPO MMP8 PTPRD ICOSLG CPM GABBR2	BIRC2 LRRK2 TINAGL1 CRABP2 C16orf54 ISG15 VPS29 DIPK1C NETO1 CPLX2 CES1 PHGDH STAT5B ADAMTSL1 KPNA1 ITPK1 HYKK CBLN2 COPS8 SPC25 TRIM54 APOE AIMP1 ACY1 DMKN CUZD1 THPO MMP8 PTPRD ICOSLG CPM GABBR2	BIRC2 LRRK2 TINAGL1 CRABP2 C16orf54 ISG15 VPS29 DIPK1C NETO1 CPLX2 CES1 PHGDH STAT5B ADAMTSL1 PSMB9 KPNA1 ITPK1 HYKK CBLN2 COPS8 SPC25 TEX30 TRIM54 APOE AIMP1 ACY1 DMKN CUZD1 THPO MMP8 PTPRD ICOSLG CPM GABBR2	BIRC2 LRRK2 TINAGL1 CRABP2 C16orf54 ISG15 VPS29 DIPK1C NETO1 CPLX2 CES1 PHGDH STAT5B ADAMTSL1 PSMB9 KPNA1 ITPK1 HYKK CBLN2 COPS8 SPC25 TEX30 TRIM54 APOE AIMP1 ACY1 DMKN CUZD1 THPO PCDHA7 MMP8 PTPRD ICOSLG CPM GABBR2	BIRC2 LRRK2 TINAGL1 CRABP2 C16orf54 ISG15 VPS29 DIPK1C NETO1 CPLX2 CES1 PHGDH STAT5B ADAMTSL1 PSMB9 ITPK1 HYKK CBLN2 COPS8 SPC25 TEX30 TRIM54 APOE AIMP1 ACY1 DMKN CUZD1 NSDHL THPO PCDHA7 MMP8 PTPRD ICOSLG CPM GABBR2	BIRC2 LRRK2 TINAGL1 CRABP2 C16orf54 ISG15 VPS29 DIPK1C NETO1 CPLX2 CES1 PHGDH STAT5B C1QTNF9 ADAMTSL1 PSMB9 ITPK1 HYKK CBLN2 COPS8 SPC25 TEX30 TRIM54 APOE AIMP1 ACY1 DMKN CUZD1 NSDHL THPO PCDHA7 MMP8 PTPRD ICOSLG CPM GABBR2	BIRC2 LRRK2 TINAGL1 C16orf54 VPS29 DIPK1C NETO1 CPLX2 CES1 PHGDH C1QTNF9 ADAMTSL1 PSMB9 ITPK1 HYKK CBLN2 COPS8 SPC25 TEX30 TRIM54 APOE AIMP1 ACY1 DMKN CUZD1 NSDHL THPO PCDHA7 MMP8 PTPRD ICOSLG CPM GABBR2	BIRC2 LRRK2 TINAGL1 C16orf54 VPS29 DIPK1C NETO1 CPLX2 CES1 PHGDH C1QTNF9 ADAMTSL1 PSMB9 ITPK1 HYKK CBLN2 COPS8 SPC25 TEX30 TRIM54 APOE AIMP1 ACY1 DMKN CUZD1 NSDHL PCDHA7 MMP8 PTPRD ICOSLG CPM	BIRC2 LRRK2 TINAGL1 C16orf54 VPS29 DIPK1C NETO1 CPLX2 CES1 PHGDH C1QTNF9 ADAMTSL1 PSMB9 ITPK1 CBLN2 COPS8 SPC25 TEX30 TRIM54 APOE AIMP1 ACY1 DMKN CUZD1 NSDHL PCDHA7 MMP8 PTPRD ICOSLG CPM	BIRC2 LRRK2 TINAGL1 VPS29 DIPK1C NETO1 CPLX2 CES1 PHGDH C1QTNF9 ADAMTSL1 PSMB9 ITPK1 CBLN2 COPS8 SPC25 TEX30 TRIM54 APOE AIMP1 ACY1 DMKN CUZD1 NSDHL PCDHA7 MMP8 PTPRD ICOSLG	BIRC2 LRRK2 TINAGL1 VPS29 DIPK1C CPLX2 CES1 PHGDH C1QTNF9 PSMB9 ITPK1 CBLN2 COPS8 SPC25 TEX30 TRIM54 APOE AIMP1 ACY1 SCARB2 DMKN CUZD1 NSDHL PCDHA7 MMP8 PTPRD ICOSLG	BIRC2 LRRK2 TINAGL1 ISG15 VPS29 DIPK1C CPLX2 CES1 PHGDH C1QTNF9 PSMB9 ITPK1 COPS8 SPC25 TEX30 TRIM54 APOE AIMP1 ACY1 SCARB2 DMKN CUZD1 NSDHL PCDHA7 MMP8 PTPRD ICOSLG	BIRC2 TINAGL1 ISG15 VPS29 DIPK1C CPLX2 CES1 PHGDH C1QTNF9 ITPK1 COPS8 SPC25 TEX30 TRIM54 APOE SCARB2 DMKN CUZD1 NSDHL PCDHA7 MMP8 PTPRD ICOSLG	BIRC2 TINAGL1 ISG15 VPS29 DIPK1C CPLX2 CES1 PHGDH C1QTNF9 ITPK1 COPS8 SPC25 TEX30 TRIM54 APOE SCARB2 DMKN CUZD1 NSDHL PCDHA7	BIRC2 TINAGL1 ISG15 VPS29 DIPK1C CPLX2 CES1 PHGDH C1QTNF9 ITPK1 COPS8 SPC25 TEX30 TRIM54 APOE SCARB2 DMKN CUZD1 NSDHL	TINAGL1 ISG15 VPS29 DIPK1C CPLX2 CES1 PHGDH C1QTNF9 ITPK1 SPC25 TEX30 TRIM54 APOE FGFR2 SCARB2 DMKN CUZD1 NSDHL	TINAGL1 ISG15 VPS29 DIPK1C CPLX2 CES1 PHGDH C1QTNF9 ITPK1 SPC25 TEX30 APOE FGFR2 SCARB2 DMKN CUZD1 NSDHL	TINAGL1 ISG15 VPS29 DIPK1C CPLX2 CES1 PHGDH C1QTNF9 ITPK1 SPC25 TEX30 APOE FGFR2 SCARB2 DMKN CUZD1 NSDHL	TINAGL1 ISG15 VPS29 DIPK1C CPLX2 PHGDH C1QTNF9 ITPK1 SPC25 TEX30 APOE FGFR2 SCARB2 DMKN CUZD1 NSDHL	TINAGL1 ISG15 VPS29 DIPK1C CPLX2 PHGDH C1QTNF9 SPC25 TEX30 APOE FGFR2 SCARB2 DMKN CUZD1 NSDHL
Silver Stain Method 1 (nft)	ERN1 LRIT3 ARL2 TP53I11 CDA ITGAV BTG1 ZW10 PDGFC OAF	ERN1 LRIT3 ARL2 TP53I11 CDA ITGAV BTG1 ZW10 PDGFC OAF	ERN1 LRIT3 ARL2 TP53I11 CDA ITGAV BTG1 ZW10 PDGFC OAF	ERN1 LRIT3 ARL2 TP53I11 CDA ITGAV BTG1 ZW10 PDGFC OAF	ERN1 LRIT3 ARL2 TP53I11 CDA ITGAV BTG1 ZW10 PDGFC OAF	ERN1 LRIT3 ARL2 TP53I11 TRADD CDA ITGAV POP7 BTG1 ZW10 PDGFC OAF	ERN1 LRIT3 ARL2 TP53I11 TRADD CDA ITGAV POP7 BTG1 ZW10 PDGFC OAF	ERN1 LRIT3 ARL2 TP53I11 TRADD CDA ITGAV POP7 BTG1 ZW10 PDGFC OAF	ERN1 LRIT3 ARL2 TP53I11 TRADD KRT19 CDA ITGAV POP7 BTG1 ZW10 PDGFC OAF	ERN1 LRIT3 ARL2 TP53I11 TRADD KRT19 CDA ITGAV POP7 BTG1 ZW10 PDGFC OAF	ERN1 LRIT3 ARL2 TP53I11 TRADD KRT19 CDA ITGAV POP7 BTG1 ZW10 PDGFC OAF	ERN1 LRIT3 ARL2 TP53I11 TRADD KRT19 CDA ITGAV POP7 BTG1 ZW10 PDGFC OAF	ERN1 LRIT3 ARL2 TP53I11 TRADD KRT19 CDA ITGAV POP7 BTG1 ZW10 PDGFC OAF	ERN1 LRIT3 ARL2 TP53I11 TRADD KRT19 CDA ITGAV POP7 BTG1 ZW10 PDGFC OAF	ERN1 LRIT3 ARL2 TP53I11 TRADD KRT19 CDA ITGAV POP7 BTG1 ZW10 PDGFC OAF	ERN1 LRIT3 ARL2 TP53I11 TRADD KRT19 CDA ITGAV POP7 BTG1 ZW10 PDGFC OAF	ERN1 LRIT3 ARL2 TP53I11 TRADD KRT19 CDA ITGAV POP7 BTG1 ZW10 PDGFC OAF	ERN1 LRIT3 ARL2 TP53I11 TRADD KRT19 CDA UBE2R2 ITGAV POP7 BTG1 ZW10 PDGFC OAF	ERN1 LRIT3 ARL2 TP53I11 TRADD KRT19 CDA UBE2R2 ITGAV POP7 BTG1 ZW10 PDGFC OAF	ERN1 LRIT3 ARL2 TP53I11 TRADD KRT19 CDA UBE2R2 ITGAV POP7 BTG1 ZW10 PDGFC OAF	ERN1 LRIT3 ARL2 TP53I11 TRADD KRT19 CDA UBE2R2 ITGAV POP7 BTG1 ZW10 PDGFC OAF DUSP26	ERN1 LRIT3 ARL2 TP53I11 TRADD KRT19 CDA UBE2R2 ITGAV POP7 BTG1 ZW10 PDGFC OAF DUSP26	ERN1 LRIT3 ARL2 TP53I11 TRADD KRT19 CDA UBE2R2 ITGAV POP7 BTG1 ZW10 PDGFC DUSP26	ERN1 LRIT3 ARL2 TP53I11 TRADD KRT19 CDA UBE2R2 ITGAV POP7 BTG1 ZW10 PDGFC DUSP26	ERN1 LRIT3 ARL2 TP53I11 TRADD KRT19 CDA UBE2R2 ITGAV POP7 BTG1 ZW10 PDGFC DUSP26	ERN1 LRIT3 ARL2 TP53I11 TRADD KRT19 CDA UBE2R2 ITGAV POP7 BTG1 ZW10 PDGFC DUSP26	ERN1 LRIT3 ARL2 TP53I11 TRADD KRT19 CDA UBE2R2 ITGAV POP7 BTG1 ZW10 PDGFC DUSP26	ERN1 LRIT3 ARL2 TP53I11 TRADD KRT19 CDA UBE2R2 ITGAV POP7 BTG1 ZW10 PDGFC DUSP26	ERN1 LRIT3 ARL2 TP53I11 TRADD KRT19 CDA UBE2R2 ITGAV POP7 BTG1 ZW10 PDGFC DUSP26	ERN1 LRIT3 ARL2 TP53I11 TRADD KRT19 CDA UBE2R2 ITGAV POP7 CBLN2 BTG1 ZW10 PDGFC SEMA6C DUSP26	ERN1 LRIT3 ARL2 TP53I11 TRADD KRT19 CDA UBE2R2 POP7 CBLN2 BTG1 ZW10 PDGFC SEMA6C DUSP26	ERN1 LRIT3 ARL2 TP53I11 TRADD KRT19 CDA UBE2R2 POP7 CBLN2 BTG1 ZW10 PDGFC SEMA6C DUSP26	ERN1 LRIT3 ARL2 TP53I11 TRADD KRT19 CDA UBE2R2 POP7 CBLN2 BTG1 ZW10 PDGFC SEMA6C DUSP26	ERN1 LRIT3 ARL2 TP53I11 TRADD KRT19 CDA UBE2R2 POP7 CBLN2 BTG1 ZW10 PDGFC SEMA6C DUSP26	ERN1 LRIT3 ARL2 TP53I11 TRADD KRT19 CDA UBE2R2 POP7 CBLN2 BTG1 PPP4C FAM118A ZW10 SEMA6C DUSP26	ERN1 ARL2 TP53I11 TRADD KRT19 CDA UBE2R2 POP7 CBLN2 BTG1 PPP4C FAM118A ZW10 GFRA1 SEMA6C DUSP26	ERN1 ARL2 TP53I11 TRADD KRT19 CDA UBE2R2 POP7 CBLN2 BTG1 PPP4C FAM118A ZW10 GFRA1 SEMA6C DUSP26	ARL2 TP53I11 TRADD KRT19 CDA IL36RN UBE2R2 POP7 CBLN2 BTG1 PPP4C FAM118A ZW10 GFRA1 SEMA6C DUSP26	ARL2 TP53I11 TRADD KRT19 CDA IL36RN UBE2R2 POP7 CBLN2 BTG1 PPP4C SPATA46 FAM118A ZW10 GFRA1 SEMA6C DUSP26 ICOSLG GABBR2	ARL2 TP53I11 TRADD KRT19 CDA IL36RN UBE2R2 POP7 CBLN2 BTG1 PPP4C SPATA46 FAM118A ZW10 GFRA1 SEMA6C DUSP26 ICOSLG GABBR2	ARL2 TP53I11 TRADD KRT19 CDA IL36RN UBE2R2 POP7 CBLN2 BTG1 PPP4C SPATA46 FAM118A ZW10 GFRA1 SEMA6C DUSP26 ICOSLG GABBR2	ARL2 TP53I11 TRADD SNX7 KRT19 CDA IL36RN POP7 CBLN2 BTG1 PPP4C SPATA46 FAM118A GFPT2 ZW10 GFRA1 SEMA6C DUSP26 ICOSLG GABBR2	ARL2 TP53I11 TRADD SNX7 KRT19 CDA IL36RN POP7 CBLN2 BTG1 PPP4C SPATA46 FAM118A GFPT2 ZW10 GFRA1 SEMA6C DUSP26 ICOSLG GABBR2	ARL2 TP53I11 TRADD SNX7 KRT19 CDA IL36RN POP7 CBLN2 BTG1 PPP4C SPATA46 FAM118A GFPT2 ZW10 GFRA1 SEMA6C DUSP26 ICOSLG GABBR2	FGFBP3 ARL2 TP53I11 TRADD SNX7 KRT19 LECT2 CDA IL36RN POP7 CBLN2 BTG1 PPP4C SPATA46 FAM118A GFPT2 ZW10 GFRA1 SEMA6C DUSP26 ICOSLG GABBR2	FGFBP3 ARL2 TP53I11 TRADD SNX7 KRT19 LECT2 CDA IL36RN POP7 CBLN2 BTG1 PPP4C SPATA46 FAM118A GFPT2 ZW10 GFRA1 CGREF1 SEMA6C DUSP26 ICOSLG GABBR2	FGFBP3 ARL2 TP53I11 SNX7 KRT19 LECT2 CDA IL36RN POP7 CBLN2 BTG1 PPP4C SPATA46 FAM118A GFPT2 ZW10 GFRA1 CGREF1 SEMA6C DUSP26 ICOSLG GABBR2	FGFBP3 ARL2 TP53I11 SNX7 KRT19 LECT2 CDA IL36RN POP7 CBLN2 BTG1 PPP4C SPATA46 FAM118A GFPT2 ZW10 GFRA1 S100A12 CGREF1 CCK SEMA6C DUSP26 ANGPTL1 ICOSLG GABBR2	FGFBP3 ARL2 TP53I11 SNX7 KRT19 LECT2 DCUN1D1 CDA IL36RN POP7 CBLN2 BTG1 PPP4C SPATA46 FAM118A GFPT2 ZW10 GFRA1 S100A12 CGREF1 CCK SEMA6C DUSP26 ANGPTL1 ICOSLG GABBR2	FGFBP3 ARL2 TP53I11 SNX7 KRT19 LECT2 DCUN1D1 CDA IL36RN POP7 CBLN2 BTG1 PPP4C SPATA46 FAM118A GFPT2 ZW10 GFRA1 S100A12 CGREF1 CCK SEMA6C SULF2 DUSP26 ANGPTL1 ICOSLG GABBR2	FGFBP3 ARL2 HCN1 TP53I11 SNX7 CFHR1 KRT19 LECT2 DCUN1D1 CDA IL36RN POP7 CBLN2 BTG1 PPP4C SPATA46 FAM118A GFPT2 ZW10 GFRA1 S100A12 CGREF1 CCK SEMA6C SULF2 NOTCH2 DUSP26 ANGPTL1 ICOSLG GABBR2	FGFBP3 ARL2 HCN1 TP53I11 SNX7 CFHR1 KRT19 LECT2 DCUN1D1 CDA IL36RN POP7 CBLN2 BTG1 PPP4C SPATA46 FAM118A GFPT2 ZW10 GFRA1 S100A12 CGREF1 CCK SEMA6C SULF2 NOTCH2 DUSP26 ANGPTL1 ICOSLG GABBR2	FGFBP3 ARL2 HCN1 TP53I11 SNX7 CFHR1 KRT19 LECT2 DCUN1D1 CDA IL36RN POP7 CBLN2 BTG1 PPP4C SPATA46 FAM118A GFPT2 ZW10 S100A12 CGREF1 CCK SEMA6C SULF2 NOTCH2 DUSP26 ANGPTL1 ICOSLG GABBR2	FGFBP3 ARL2 HCN1 TP53I11 SNX7 CFHR1 KRT19 LECT2 DCUN1D1 CDA IL36RN POP7 CBLN2 BTG1 PPP4C SPATA46 FAM118A GFPT2 ZW10 S100A12 CGREF1 CCK SEMA6C SULF2 NOTCH2 DUSP26 ANGPTL1 ICOSLG GABBR2	FGFBP3 ARL2 HCN1 TP53I11 SNX7 CFHR1 KRT19 LECT2 DCUN1D1 CDA IL36RN POP7 CBLN2 BTG1 PPP4C SPATA46 FAM118A ZW10 S100A12 CGREF1 CCK SEMA6C SULF2 NOTCH2 DUSP26 ANGPTL1 ICOSLG	FGFBP3 ARL2 HCN1 TP53I11 SNX7 CFHR1 KRT19 LECT2 CDA IL36RN POP7 CBLN2 BTG1 PPP4C SPATA46 FAM118A ZW10 S100A12 CGREF1 CCK SEMA6C SULF2 NOTCH2 DUSP26 ANGPTL1 ICOSLG	FGFBP3 ARL2 HCN1 TP53I11 SNX7 CFHR1 KRT19 LECT2 CDA POP7 CBLN2 BTG1 SPATA46 FAM118A ZW10 S100A12 CGREF1 CCK SEMA6C SULF2 NOTCH2 DUSP26 ANGPTL1 ICOSLG	FGFBP3 ARL2 HCN1 TP53I11 SNX7 CFHR1 KRT19 CDA POP7 CBLN2 BTG1 SPATA46 FAM118A ZW10 CGREF1 CCK SULF2 NOTCH2 DUSP26 ANGPTL1 ICOSLG	FGFBP3 ARL2 HCN1 TP53I11 SNX7 CFHR1 KRT19 CDA POP7 BTG1 SPATA46 ZW10 CGREF1 CCK SULF2 NOTCH2 DUSP26 ICOSLG	FGFBP3 ARL2 HCN1 TP53I11 CFHR1 KRT19 CDA POP7 BTG1 SPATA46 ZW10 CGREF1 CCK SULF2 NOTCH2 DUSP26 ICOSLG	FGFBP3 ARL2 HCN1 TP53I11 CFHR1 KRT19 CDA POP7 BTG1 SPATA46 ZW10 CGREF1 CCK SULF2 NOTCH2	FGFBP3 ARL2 HCN1 TP53I11 CFHR1 KRT19 CDA POP7 BTG1 SPATA46 ZW10 SULF2 NOTCH2	FGFBP3 ARL2 HCN1 TP53I11 CFHR1 KRT19 CDA BTG1 SPATA46 ZW10 SULF2 NOTCH2	FGFBP3 ARL2 HCN1 TP53I11 CFHR1 KRT19 CDA BTG1 ZW10 SULF2 NOTCH2	FGFBP3 ARL2 HCN1 TP53I11 KRT19 CDA BTG1 ZW10 SULF2 NOTCH2	FGFBP3 ARL2 HCN1 TP53I11 KRT19 CDA BTG1 ZW10 SULF2 NOTCH2	FGFBP3 ARL2 HCN1 TP53I11 KRT19 CDA BTG1 ZW10 SULF2 NOTCH2
AT8+ Method 2 (tangles)	ERN1 SPARC PHGDH SLIT1 RRAD OAF	ERN1 SPARC PHGDH SLIT1 RRAD OAF	ERN1 SPARC PHGDH SLIT1 RRAD OAF	ERN1 SPARC PHGDH SLIT1 RRAD OAF	ERN1 SPARC PHGDH SLIT1 RRAD OAF	ERN1 SPARC PHGDH SLIT1 RRAD OAF	ERN1 SPARC PHGDH SLIT1 RRAD OAF	ERN1 SPARC PHGDH SLIT1 RRAD OAF	ERN1 SPARC PHGDH SLIT1 CHRNB3 RRAD OAF	ERN1 SPARC PHGDH SLIT1 CHRNB3 RRAD OAF	ERN1 SPARC PHGDH SLIT1 CHRNB3 RRAD OAF	ERN1 SPARC PHGDH SLIT1 CHRNB3 RRAD OAF	ERN1 SPARC PHGDH SLIT1 CHRNB3 RRAD OAF	ERN1 SPARC PHGDH SLIT1 CHRNB3 RRAD OAF	ERN1 SPARC PHGDH SLIT1 CHRNB3 RRAD OAF	ERN1 SPARC PHGDH SLIT1 CHRNB3 RRAD OAF	ERN1 SPARC PHGDH SLIT1 CHRNB3 RRAD OAF	ERN1 SPARC PHGDH SLIT1 CHRNB3 RRAD OAF GSTM1	ERN1 SPARC PHGDH SLIT1 CHRNB3 RRAD OAF GSTM1	ERN1 SPARC PHGDH SLIT1 CHRNB3 RRAD OAF GSTM1	ERN1 SPARC PHGDH SLIT1 CHRNB3 RRAD OAF GSTM1	ERN1 SPARC PHGDH SLIT1 CHRNB3 RRAD OAF GSTM1	ERN1 SPARC PHGDH SLIT1 PSMB4 CHRNB3 RRAD GSTM1	ERN1 PRTN3 SPARC PHGDH SLIT1 PSMB4 CHRNB3 RRAD RFNG GSTM1	ERN1 PRTN3 SPARC PHGDH SLIT1 PSMB4 CHRNB3 PGM5 RFNG GSTM1	ERN1 PRTN3 SPARC PHGDH SLIT1 PSMB4 CHRNB3 PGM5 RFNG GSTM1	ERN1 PRTN3 SPARC PHGDH SLIT1 PSMB4 CHRNB3 PGM5 RFNG GSTM1	ERN1 PRTN3 SPARC PHGDH SLIT1 PSMB4 CHRNB3 PGM5 RFNG GSTM1	ERN1 PRTN3 SPARC PHGDH SLIT1 PSMB4 CHRNB3 PGM5 RFNG GSTM1	ERN1 PRTN3 SPARC PHGDH SLIT1 STX1A CHRNB3 CBLN2 PGM5 RFNG GSTM1	ERN1 PRTN3 SPARC C8G PHGDH STX1A CHRNB3 CBLN2 PGM5 RFNG GSTM1	ERN1 PRTN3 SPARC C8G PHGDH STX1A CHRNB3 CBLN2 PGM5 RFNG GSTM1	ERN1 PRTN3 SPARC C8G PHGDH STX1A CHRNB3 CBLN2 PGM5 RFNG GSTM1	ERN1 PRTN3 SPARC C8G PHGDH STX1A CBLN2 PGM5 NFASC RFNG GSTM1 PLA2G12B	ERN1 PRTN3 SPARC C8G PHGDH STX1A CBLN2 PPP4C FAM118A PGM5 NFASC RFNG GSTM1 PLA2G12B	ERN1 PRTN3 SPARC C8G PHGDH STX1A CBLN2 PPP4C FAM118A PGM5 NFASC RFNG GSTM1 PLA2G12B	ERN1 PRTN3 C8G PHGDH STX1A CBLN2 PPP4C FAM118A PGM5 NFASC RFNG GSTM1 THPO PLA2G12B	PRTN3 C8G PHGDH STX1A CBLN2 PPP4C FAM118A PGM5 NFASC RFNG GSTM1 THPO PLA2G12B	PRTN3 C8G PHGDH STX1A CBLN2 PPP4C FAM118A PGM5 NFASC RFNG GSTM1 THPO ICOSLG PLA2G12B	C8G PHGDH STX1A CBLN2 PPP4C FAM118A PGM5 C20orf173 NFASC RFNG GSTM1 THPO ICOSLG PLA2G12B	C8G PHGDH STX1A CBLN2 PPP4C FAM118A PGM5 BCAN C20orf173 NFASC RFNG GSTM1 THPO ICOSLG PLA2G12B	C8G PHGDH STX1A CBLN2 PPP4C FAM118A PGM5 BCAN C20orf173 NFASC RFNG GSTM1 THPO ICOSLG PLA2G12B	C8G PHGDH STX1A CBLN2 PPP4C FAM118A PGM5 BCAN C20orf173 NFASC RFNG GSTM1 THPO ICOSLG PLA2G12B	C8G PHGDH STX1A CBLN2 PPP4C FAM118A PGM5 BCAN C20orf173 NFASC RFNG GSTM1 THPO ICOSLG PLA2G12B	C8G PHGDH DKK2 STX1A CBLN2 PPP4C FAM118A PGM5 BCAN C20orf173 NFASC RFNG GSTM1 THPO ICOSLG PLA2G12B	C8G PHGDH DKK2 STX1A SYT6 CBLN2 PPP4C FAM118A PGM5 BCAN CGREF1 C20orf173 NFASC RFNG GSTM1 THPO ICOSLG PLA2G12B	C8G PHGDH DKK2 ADAMTSL1 STX1A RIOX2 SYT6 CBLN2 PPP4C FAM118A PGM5 BCAN CGREF1 C20orf173 NFASC RFNG GSTM1 THPO ICOSLG PLA2G12B	C8G PHGDH DKK2 ADAMTSL1 STX1A RIOX2 SYT6 CBLN2 PPP4C FAM118A PGM5 BCAN S100A12 CGREF1 CCK C20orf173 NFASC RFNG GSTM1 THPO ICOSLG PLA2G12B	C8G PHGDH DKK2 ADAMTSL1 STX1A RIOX2 SYT6 CBLN2 PPP4C FAM118A PGM5 BCAN S100A12 CGREF1 CCK C20orf173 NFASC RFNG GSTM1 THPO ICOSLG PLA2G12B	C8G PHGDH DKK2 ADAMTSL1 PDGFD ALB STX1A RIOX2 SYT6 CBLN2 PPP4C FAM118A PGM5 BCAN LGALS3BP S100A12 CGREF1 CCK C20orf173 NFASC RFNG GSTM1 THPO ICOSLG PLA2G12B	HCN1 C8G PHGDH DKK2 ADAMTSL1 PDGFD ALB STX1A RIOX2 SYT6 CBLN2 SH2B3 PPP4C FAM118A PGM5 BCAN LGALS3BP S100A12 CGREF1 CCK C20orf173 NFASC RFNG GSTM1 THPO ICOSLG PLA2G12B	HCN1 C8G PHGDH DKK2 ADAMTSL1 PDGFD ALB STX1A RIOX2 SYT6 CBLN2 SH2B3 PPP4C FAM118A PGM5 BCAN LGALS3BP S100A12 CGREF1 CCK C20orf173 NFASC RFNG GSTM1 THPO ICOSLG	HCN1 C8G PHGDH DKK2 ADAMTSL1 PDGFD PSMB4 ALB STX1A RIOX2 SYT6 CBLN2 SH2B3 PPP4C FAM118A PGM5 BCAN LGALS3BP S100A12 CGREF1 FBLN1 CCK C20orf173 NFASC RFNG GSTM1 THPO ICOSLG	HCN1 PHGDH DKK2 ADAMTSL1 PDGFD PSMB4 ALB STX1A SYT6 CBLN2 SH2B3 PPP4C FAM118A PGM5 BCAN LGALS3BP S100A12 CGREF1 FBLN1 CCK C20orf173 NFASC RFNG GSTM1 THPO ICOSLG	HCN1 TRIL PHGDH DKK2 ADAMTSL1 PDGFD PSMB4 ALB STX1A CBLN2 SH2B3 PPP4C FAM118A PGM5 BCAN LGALS3BP S100A12 CGREF1 FBLN1 CCK C20orf173 NFASC RFNG GSTM1 ICOSLG	HCN1 TRIL PHGDH DKK2 ADAMTSL1 PSMB4 ALB STX1A CBLN2 SH2B3 PPP4C FAM118A PGM5 BCAN LGALS3BP S100A12 CGREF1 FBLN1 CCK C20orf173 NFASC RFNG GSTM1 ICOSLG	HCN1 TRIL PHGDH ADAMTSL1 PSMB4 ALB STX1A CBLN2 SH2B3 FAM118A BCAN LGALS3BP S100A12 CGREF1 FBLN1 DKK2 CCK C20orf173 RFNG GSTM1 ICOSLG	HCN1 TRIL PHGDH PSMB4 ALB STX1A CBLN2 SH2B3 FAM118A BCAN LGALS3BP CGREF1 FBLN1 DKK2 CCK C20orf173 RFNG GSTM1 ICOSLG	HCN1 TRIL PHGDH PSMB4 ALB SH2B3 BCAN CGREF1 FBLN1 CCK RFNG GSTM1 ICOSLG	HCN1 TRIL PHGDH PSMB4 ALB SH2B3 BCAN CGREF1 FBLN1 CCK RFNG GSTM1 ICOSLG	HCN1 TRIL PHGDH ALB SH2B3 BCAN CGREF1 FBLN1 CCK GSTM1	HCN1 TRIL PHGDH ALB SH2B3 BCAN FBLN1 GSTM1	HCN1 TRIL PHGDH ALB SH2B3 FBLN1 GSTM1	HCN1 TRIL PHGDH ALB SH2B3 FBLN1 GSTM1	HCN1 TRIL PHGDH SH2B3 PLG FBLN1 GSTM1	HCN1 TRIL PHGDH SH2B3 PLG FBLN1 GSTM1	HCN1 TRIL PHGDH SH2B3 PLG FBLN1 GSTM1
Arteriosclerosis (arteriol_scler)	GNGT2 LRRN1 NFATC4 OGN LRP4 TBCC GALK2 APOE	GNGT2 LRRN1 NFATC4 OGN LRP4 TBCC GALK2 APOE	GNGT2 LRRN1 NFATC4 OGN LRP4 TBCC GALK2 APOE	GNGT2 LRRN1 NFATC4 OGN LRP4 TBCC GALK2 APOE	GNGT2 LRRN1 NFATC4 OGN LRP4 TBCC GALK2 APOE	GNGT2 LRRN1 NFATC4 OGN LRP4 TBCC GALK2 APOE	GNGT2 LRRN1 NFATC4 OGN LRP4 TBCC GALK2 APOE	GNGT2 LRRN1 NFATC4 OGN LRP4 TBCC GALK2 APOE	GNGT2 LRRN1 NFATC4 OGN LRP4 TBCC ACOT12 GALK2 APOE	GNGT2 LRRN1 NFATC4 OGN LRP4 TBCC ACOT12 GALK2 APOE	GNGT2 LRRN1 NFATC4 OGN LRP4 TBCC ACOT12 GALK2 APOE	GNGT2 LRRN1 NFATC4 OGN LRP4 TBCC ACOT12 GALK2 APOE	GNGT2 LRRN1 NFATC4 OGN LRP4 TBCC ACOT12 GALK2 APOE	GNGT2 LRRN1 NFATC4 OGN LRP4 TBCC ACOT12 GALK2 APOE	GNGT2 LRRN1 NFATC4 LRP4 TBCC ACOT12 GALK2 APOE SURF1	GNGT2 LRRN1 NFATC4 LRP4 TBCC ACOT12 GALK2 APOE SURF1	GNGT2 LRRN1 NFATC4 LRP4 TBCC ACOT12 GALK2 APOE SURF1	GNGT2 LRRN1 NFATC4 LRP4 TBCC ACOT12 GALK2 APOE PSME1 GSTM1 SURF1	GNGT2 LRRN1 NFATC4 LRP4 TBCC ACOT12 GALK2 APOE PSME1 GSTM1 SURF1	GNGT2 LRRN1 NFATC4 LRP4 TBCC ACOT12 GALK2 APOE PSME1 GSTM1 SURF1	GNGT2 LRRN1 NFATC4 LRP4 TBCC ACOT12 GALK2 APOE PSME1 GSTM1 SURF1	GNGT2 LRRN1 NFATC4 LRP4 ACOT12 GALK2 APOE PSME1 GSTM1 SURF1	GNGT2 LRRN1 NFATC4 LRP4 ACOT12 GALK2 APOE PSME1 GSTM1 SURF1	GNGT2 LRRN1 NFATC4 LRP4 ACOT12 GALK2 APOE PSME1 GSTM1 SURF1	GNGT2 LRRN1 NFATC4 HS6ST2 LRP4 ACOT12 GALK2 APOE PSME1 GSTM1 SURF1 TPST2	GNGT2 LRRN1 NFATC4 HS6ST2 LRP4 ACOT12 GALK2 APOE PSME1 GSTM1 SURF1 TPST2	GNGT2 LRRN1 NFATC4 HS6ST2 LRP4 ACOT12 GALK2 APOE PSME1 GSTM1 SURF1 TPST2	GNGT2 LRRN1 NFATC4 HS6ST2 LRP4 ACOT12 GALK2 APOE PSME1 GSTM1 SURF1 TPST2	GNGT2 LRRN1 NFATC4 HS6ST2 LRP4 ACOT12 GALK2 APOE PSME1 GSTM1 SURF1 TPST2	GNGT2 LRRN1 NFATC4 HS6ST2 ALDH5A1 LRP4 ACOT12 GALK2 APOE PSME1 GSTM1 GLTPD2 SURF1 TPST2	GNGT2 LRRN1 HS6ST2 ALDH5A1 LRP4 ACOT12 GALK2 APOE PSME1 HAVCR2 GSTM1 GLTPD2 SURF1 TPST2	GNGT2 LRRN1 HS6ST2 ALDH5A1 LRP4 ACOT12 GALK2 APOE PSME1 HAVCR2 GSTM1 GLTPD2 SURF1 TPST2	GNGT2 COL6A5 LRRN1 HS6ST2 ALDH5A1 LRP4 STYX ACOT12 GALK2 APOE PSME1 HAVCR2 GSTM1 GLTPD2 SURF1 TPST2	GNGT2 ACHE COL6A5 LRRN1 HS6ST2 ALDH5A1 LRP4 STYX ACOT12 GALK2 APOE SHBG PSME1 HAVCR2 GSTM1 GLTPD2 SURF1 TPST2	ACHE COL6A5 LRRN1 HS6ST2 ALDH5A1 STYX ACOT12 GALK2 APOE SHBG HAVCR2 GSTM1 GLTPD2 SURF1 TPST2	ACHE COL6A5 LRRN1 HS6ST2 ALDH5A1 STYX ACOT12 GALK2 APOE SHBG HAVCR2 GSTM1 GLTPD2 SURF1 TPST2	ACHE COL6A5 LRRN1 HS6ST2 CNN1 ALDH5A1 STYX ACOT12 GALK2 APOE SHBG HAVCR2 GSTM1 GLTPD2 SURF1 TPST2 QSOX2	ACHE COL6A5 LRRN1 HS6ST2 CNN1 ALDH5A1 STYX ACOT12 GALK2 APOE NFIA SHBG HAVCR2 GSTM1 GLTPD2 SURF1 TPST2 QSOX2	ACHE COL6A5 LRRN1 HS6ST2 CNN1 ALDH5A1 STYX ACOT12 GALK2 APOE NFIA SHBG HAVCR2 GSTM1 GLTPD2 SURF1 TPST2 QSOX2	ACHE COL6A5 LRRN1 HS6ST2 CNN1 ALDH5A1 STYX ACOT12 GALK2 APOE NFIA SHBG HAVCR2 GSTM1 GLTPD2 SURF1 TPST2 QSOX2	ACHE COL6A5 LRRN1 HS6ST2 CNN1 ALDH5A1 STYX ACOT12 GALK2 APOE NFIA SHBG HAVCR2 GSTM1 GLTPD2 SURF1 TPST2 QSOX2	ACHE COL6A5 LRRN1 HS6ST2 CNN1 ALDH5A1 STYX ACOT12 GALK2 APOE NFIA SHBG FAM171A1 HAVCR2 GSTM1 GLTPD2 SURF1 TPST2 QSOX2	ACHE COL6A5 LRRN1 HS6ST2 C7 CNN1 ALDH5A1 STYX ACOT12 GALK2 APOE NFIA SHBG FAM171A1 HAVCR2 GSTM1 GLTPD2 SURF1 TPST2 QSOX2 MFAP2	ACHE COL6A5 CSNK1D LRRN1 HS6ST2 C7 CNN1 ALDH5A1 STYX ACOT12 GALK2 APOE NFIA SHBG FAM171A1 HAVCR2 GSTM1 GLTPD2 SURF1 TPST2 QSOX2 MFAP2	ACHE COL6A5 CSNK1D LRRN1 HS6ST2 C7 CNN1 STYX ACOT12 GALK2 APOE NFIA SHBG MIF FAM171A1 HAVCR2 GSTM1 GLTPD2 TPST2 QSOX2 MFAP2	ACHE COL6A5 CSNK1D LRRN1 HS6ST2 C7 CNN1 STYX ACOT12 GALK2 APOE NFIA SHBG S100A9 MIF FAM171A1 HAVCR2 GSTM1 GLTPD2 TPST2 QSOX2 MFAP2	ACHE COL6A5 CSNK1D LRRN1 HS6ST2 C7 CNN1 STYX ACOT12 GALK2 APOE NFIA SHBG S100A9 MIF FAM171A1 HAVCR2 GSTM1 GLTPD2 QSOX2 MFAP2	ACHE COL6A5 CSNK1D LRRN1 HS6ST2 C7 CNN1 STYX ACOT12 GALK2 APOE NFIA SHBG S100A9 MIF FAM171A1 PSME1 HAVCR2 GSTM1 GLTPD2 QSOX2 JAKMIP3 MFAP2	ACHE COL6A5 CSNK1D LRRN1 LCN1 HS6ST2 KCNG4 C7 CNN1 DCUN1D1 CHCHD7 STYX ACOT12 GALK2 APOE NFIA SHBG S100A9 MIF CD27 FAM171A1 PSME1 HAVCR2 GSTM1 GLTPD2 SURF1 JAKMIP3 MFAP2	ACHE COL6A5 CSNK1D LRRN1 LCN1 HS6ST2 KCNG4 C7 CNN1 DCUN1D1 CHCHD7 STYX TEX30 ACOT12 GALK2 APOE NFIA SHBG S100A9 MIF CD27 FAM171A1 PSME1 HAVCR2 GSTM1 GLTPD2 SURF1 SULF2 JAKMIP3 MFAP2	ACHE COL6A5 CSNK1D LRRN1 LCN1 HS6ST2 KCNG4 C7 CNN1 DCUN1D1 CHCHD7 STYX TEX30 ACOT12 GALK2 APOE NFIA SHBG S100A9 MIF CD27 FAM171A1 PSME1 HAVCR2 GSTM1 GLTPD2 SURF1 SULF2 JAKMIP3	ACHE CSNK1D LRRN1 LCN1 HS6ST2 KCNG4 C7 CNN1 DCUN1D1 CHCHD7 STYX TEX30 ACOT12 GALK2 APOE SHBG S100A9 MIF CD27 FAM171A1 PSME1 HAVCR2 GSTM1 GLTPD2 SURF1 SULF2 JAKMIP3	ACHE EQTN CSNK1D LRRN1 LCN1 HS6ST2 KCNG4 C7 DCUN1D1 CHCHD7 STYX TEX30 ACOT12 GALK2 APOE IDS SHBG S100A9 MIF CD27 PSME1 FBLN1 HAVCR2 GSTM1 GLTPD2 SURF1 SULF2 JAKMIP3	ACHE EQTN CSNK1D LRRN1 LCN1 HS6ST2 KCNG4 C7 DCUN1D1 CHCHD7 STYX TEX30 ACOT12 GALK2 APOE IDS SHBG S100A9 MIF CD27 PSME1 FBLN1 GSTM1 GLTPD2 SURF1 SULF2 JAKMIP3	ACHE EQTN CSNK1D LRRN1 LCN1 HS6ST2 KCNG4 C7 DCUN1D1 CHCHD7 STYX TEX30 ACOT12 GALK2 APOE IDS SHBG S100A9 MIF CD27 PSME1 FBLN1 GSTM1 GLTPD2 SURF1 SULF2 JAKMIP3	ACHE EQTN CSNK1D LRRN1 LCN1 HS6ST2 KCNG4 C7 CHCHD7 STYX TEX30 ACOT12 GALK2 APOE IDS SHBG S100A9 MIF CD27 PSME1 FBLN1 GSTM1 GLTPD2 SURF1 SULF2	ACHE EQTN LRRN1 LCN1 HS6ST2 KCNG4 C7 CHCHD7 STYX TEX30 ACOT12 GALK2 APOE IDS SHBG S100A9 CD27 PSME1 FBLN1 GSTM1 GLTPD2 SURF1 SULF2	ACHE EQTN LRRN1 LCN1 HS6ST2 KCNG4 C7 CHCHD7 STYX TEX30 ACOT12 GALK2 APOE SHBG S100A9 CD27 PSME1 FBLN1 GSTM1 GLTPD2 SULF2	ACHE EQTN LRRN1 LCN1 HS6ST2 C7 CHCHD7 STYX TEX30 ACOT12 GALK2 APOE SHBG CD27 PSME1 FBLN1 GSTM1 GLTPD2 SULF2	ACHE EQTN LRRN1 LCN1 HS6ST2 CHCHD7 STYX TEX30 GALK2 APOE C7 SHBG CD27 PSME1 FBLN1 GSTM1 GLTPD2 SULF2	ACHE EQTN LRRN1 HS6ST2 CHCHD7 TEX30 GALK2 APOE C7 PSME1 FBLN1 GSTM1 SHBG GLTPD2 SULF2	ACHE EQTN LRRN1 HS6ST2 CHCHD7 TEX30 APOE C7 PSME1 FBLN1 GSTM1 SHBG GLTPD2 SULF2	ACHE EQTN LRRN1 HS6ST2 CHCHD7 TEX30 APOE C7 PSME1 FBLN1 GSTM1 GLTPD2 SULF2	ACHE EQTN LRRN1 HS6ST2 CHCHD7 TEX30 APOE C7 PSME1 FBLN1 GSTM1 SULF2	ACHE EQTN LRRN1 HS6ST2 TEX30 APOE C7 PSME1 FBLN1 GSTM1 SULF2	ACHE EQTN LRRN1 HS6ST2 TEX30 APOE C7 PSME1 FBLN1 GSTM1 SULF2 QSOX2	ACHE EQTN LRRN1 TEX30 APOE C7 PSME1 FBLN1 GSTM1 SULF2 QSOX2
Cerebral Amyloid Angiopathy (caa_4gp)	JUN STX4 CARD9 SNX17 UBL3 BTG1 TCF12 SPC25 CRYGA CCL2 PRAME PDGFC PAPPA GDF15 SNRPF MENT OAF SDF2L1 TXLNA	JUN CARD9 SNX17 UBL3 BTG1 TCF12 SPC25 CRYGA CCL2 PRAME PDGFC PAPPA GDF15 SNRPF MENT OAF SDF2L1 TXLNA	JUN CARD9 SNX17 UBL3 BTG1 TCF12 SPC25 CRYGA CCL2 PRAME PDGFC PAPPA GDF15 SNRPF MENT OAF SDF2L1 TXLNA	JUN CARD9 SNX17 MAGEA3 UBL3 BTG1 TCF12 SPC25 CRYGA CCL2 PRAME PDGFC PAPPA GDF15 SNRPF MENT OAF SDF2L1 TXLNA	JUN CARD9 SNX17 MAGEA3 UBL3 BTG1 TCF12 SPC25 CRYGA CCL2 PRAME PDGFC PAPPA GDF15 SNRPF MENT OAF SDF2L1 TXLNA	JUN CARD9 MAGEA3 UBL3 BTG1 TCF12 SPC25 CRYGA CCL2 PRAME PDGFC PAPPA GDF15 SNRPF MENT OAF SDF2L1 TXLNA	JUN CARD9 MAGEA3 UBL3 BTG1 TCF12 SPC25 CRYGA CCL2 PRAME PDGFC PAPPA GDF15 SNRPF MENT OAF SDF2L1 TXLNA	JUN CARD9 MAGEA3 UBL3 BTG1 TCF12 SPC25 CRYGA CCL2 PRAME PDGFC PAPPA GDF15 SNRPF MENT OAF SDF2L1 TXLNA	JUN CARD9 MAGEA3 UBL3 RASSF2 BTG1 TCF12 SPC25 CRYGA CCL2 PRAME PDGFC PAPPA GDF15 SNRPF MENT OAF SDF2L1 TXLNA	JUN CARD9 MAGEA3 UBL3 RASSF2 BTG1 TCF12 SPC25 CRYGA CCL2 PRAME PDGFC PAPPA GDF15 SNRPF MENT OAF SDF2L1	JUN CARD9 MAGEA3 UBL3 RASSF2 BTG1 TCF12 SPC25 CRYGA CCL2 PRAME PDGFC PAPPA GDF15 SNRPF MENT OAF SDF2L1	JUN CARD9 MAGEA3 RNGTT UBL3 RASSF2 BTG1 TCF12 SPC25 CRYGA CCL2 PRAME PDGFC PAPPA GDF15 SNRPF MENT OAF SDF2L1	JUN CARD9 MAGEA3 RNGTT UBL3 RASSF2 BTG1 TCF12 SPC25 CRYGA CCL2 PRAME PDGFC PAPPA GDF15 SNRPF MENT OAF SDF2L1 KIR2DL5A	JUN CARD9 MAGEA3 RNGTT UBL3 RASSF2 BTG1 TCF12 SPC25 CRYGA CCL2 PRAME PDGFC PAPPA GDF15 SNRPF MENT OAF SDF2L1 KIR2DL5A	JUN CARD9 MAGEA3 RNGTT UBL3 RASSF2 BTG1 TCF12 SPC25 CRYGA CCL2 PRAME PDGFC PAPPA GDF15 SNRPF MENT DMKN OAF SDF2L1 KIR2DL5A	JUN CARD9 MAGEA3 RNGTT UBL3 RASSF2 BTG1 TCF12 SPC25 CRYGA PRAME PDGFC PAPPA GDF15 SNRPF MENT DMKN OAF SDF2L1 KIR2DL5A CUZD1	JUN CARD9 HS3ST4 MAGEA3 RNGTT UBL3 RASSF2 BTG1 TCF12 SPC25 CRYGA PRAME PDGFC PAPPA GDF15 SNRPF MENT DMKN OAF SDF2L1 KIR2DL5A CUZD1	JUN CARD9 HS3ST4 MAGEA3 RNGTT UBL3 RASSF2 BTG1 TCF12 SPC25 CRYGA PRAME PDGFC PAPPA GDF15 SNRPF MENT DMKN OAF SDF2L1 KIR2DL5A CUZD1	JUN CARD9 HS3ST4 MAGEA3 RNGTT UBL3 RASSF2 BTG1 TCF12 SPC25 CRYGA PRAME PDGFC PAPPA SNRPF MENT DMKN OAF SDF2L1 KIR2DL5A CUZD1	CARD9 HS3ST4 MAGEA3 RNGTT UBL3 RASSF2 BTG1 TCF12 SPC25 CRYGA PRAME PDGFC PAPPA SNRPF MENT DMKN OAF SDF2L1 KIR2DL5A CUZD1	CARD9 HS3ST4 MAGEA3 RNGTT UBL3 HYOU1 RASSF2 BTG1 TCF12 SPC25 CRYGA PRAME PDGFC PAPPA SNRPF MENT DMKN OAF SDF2L1 KIR2DL5A CUZD1	CARD9 LDHA HS3ST4 MAGEA3 RNGTT UBL3 HYOU1 RASSF2 BTG1 TCF12 SPC25 CRYGA PRAME PDGFC PAPPA RGMA SNRPF MENT DMKN OAF SDF2L1 KIR2DL5A CUZD1	CARD9 NEURL4 LDHA HS3ST4 MAGEA3 RNGTT UBL3 HYOU1 RASSF2 BTG1 TCF12 SPC25 CRYGA PRAME PDGFC PAPPA RGMA SNRPF MENT DMKN SDF2L1 KIR2DL5A CUZD1	SCARA5 CARD9 NEURL4 LDHA HS3ST4 ASB9 MAGEA3 RNGTT DPYS UBL3 HYOU1 RASSF2 BTG1 TCF12 SPC25 CRYGA PRAME PDGFC PAPPA RGMA SNRPF MENT DMKN SDF2L1 KIR2DL5A CUZD1	SCARA5 CARD9 NEURL4 LDHA HS3ST4 ASB9 MAGEA3 RNGTT DPYS UBL3 HYOU1 RASSF2 BTG1 TCF12 SPC25 CRYGA PRAME PDGFC PAPPA RGMA SNRPF MENT DMKN NPTX2 SDF2L1 KIR2DL5A CUZD1 SYT5 MANSC1	SCARA5 CARD9 NEURL4 LDHA HS3ST4 ASB9 MAGEA3 RNGTT DPYS UBL3 HYOU1 RASSF2 BTG1 TCF12 SPC25 CRYGA FKBP1A PRAME PDGFC PAPPA RGMA SNRPF MENT DMKN NPTX2 SDF2L1 KIR2DL5A CUZD1 SYT5 MANSC1	SCARA5 CARD9 SMOC1 NEURL4 LDHA HS3ST4 ASB9 MAGEA3 RNGTT DPYS UBL3 HYOU1 RASSF2 BTG1 TCF12 SPC25 FKBP1A PRAME PDGFC PAPPA RGMA SNRPF MENT DMKN NPTX2 SDF2L1 KIR2DL5A CUZD1 NRXN1 SYT5 MANSC1	SCARA5 CARD9 APOF SMOC1 NEURL4 KIAA0319L LDHA HS3ST4 ASB9 MAGEA3 RNGTT DPYS UBL3 HYOU1 RASSF2 BTG1 TCF12 SPC25 FKBP1A PRAME PDGFC SERPINA3 RGMA SNRPF MENT DMKN NPTX2 SDF2L1 KIR2DL5A CUZD1 NRXN1 SYT5 MANSC1	SCARA5 CARD9 APOF SMOC1 NEURL4 KIAA0319L CPLX2 LDHA CES1 HS3ST4 ASB9 MAGEA3 RNGTT DPYS UBL3 PHB2 HYOU1 ICA1 RASSF2 BTG1 TCF12 SPC25 FKBP1A PRAME PDGFC SERPINA3 SLPI RGMA SNRPF MENT DMKN NPTX2 SDF2L1 KIR2DL5A CUZD1 NRXN1 SYT5 PTPRD MANSC1	SCARA5 CARD9 APOF SMOC1 NEURL4 KIAA0319L CPLX2 LDHA CES1 HS3ST4 STX1A ASB9 MAGEA3 RNGTT DPYS UBL3 PHB2 HYOU1 ICA1 RASSF2 BTG1 TCF12 SPC25 FKBP1A PRAME PDGFC SERPINA3 SLPI RGMA SNRPF MENT DMKN NPTX2 SDF2L1 KIR2DL5A CUZD1 NRXN1 SYT5 PTPRD MANSC1	SCARA5 CARD9 APOF SMOC1 NEURL4 KIAA0319L CPLX2 LDHA CES1 DEFA5 HS3ST4 STX1A ASB9 MAGEA3 RNGTT DPYS UBL3 PHB2 HYOU1 ICA1 RASSF2 BTG1 TCF12 SPC25 FKBP1A PRAME PDGFC SERPINA3 SLPI RGMA SNRPF MENT DMKN NPTX2 SDF2L1 KIR2DL5A CUZD1 NRXN1 SYT5 PTPRD MANSC1	SCARA5 REG4 CARD9 APOF SMOC1 NEURL4 KIAA0319L CPLX2 LDHA CES1 DEFA5 HS3ST4 STX1A ASB9 MAGEA3 RNGTT DPYS IFT22 UBL3 PHB2 HYOU1 ICA1 RASSF2 BTG1 TCF12 SPC25 FKBP1A PRAME PDGFC SERPINA3 SLPI RGMA SNRPF MENT DMKN NPTX2 SDF2L1 KIR2DL5A CUZD1 NRXN1 SYT5 PTPRD MANSC1	SCARA5 ST6GALNAC3 REG4 CARD9 APOF SMOC1 NEURL4 KIAA0319L CPLX2 LDHA CES1 DEFA5 HS3ST4 STX1A ASB9 MAGEA3 RNGTT DPYS IFT22 UBL3 ADAT2 PHB2 HYOU1 ICA1 RASSF2 BTG1 TCF12 SPC25 FKBP1A PRAME PDGFC SERPINA3 SLPI RGMA SNRPF MENT DMKN NPTX2 SDF2L1 KIR2DL5A CUZD1 NRXN1 SYT5 PTPRD MANSC1	SCARA5 ST6GALNAC3 REG4 CARD9 APOF SMOC1 NEURL4 KIAA0319L CPLX2 LDHA CES1 DEFA5 HS3ST4 STX1A ASB9 MAGEA3 RNGTT DPYS IFT22 UBL3 ADAT2 PHB2 HYOU1 ICA1 RASSF2 BTG1 TCF12 SPC25 FKBP1A PRAME PDGFC SERPINA3 SLPI SHBG ASGR1 RGMA SNRPF MENT DMKN NPTX2 SDF2L1 NFASC KIR2DL5A CUZD1 NRXN1 PENK SYT5 PTPRD AZGP1 MANSC1	SCARA5 ST6GALNAC3 REG4 APOF SMOC1 NEURL4 KIAA0319L CPLX2 LDHA CES1 DEFA5 CPLX1 HS3ST4 STX1A ASB9 MAGEA3 RNGTT DPYS IFT22 UBL3 ADAT2 PHB2 HYOU1 ICA1 RASSF2 BTG1 TCF12 SPC25 FKBP1A PRAME SERPINA3 SLPI SHBG ASGR1 RGMA SNRPF MENT DMKN NPTX2 SDF2L1 NFASC KLK11 KIR2DL5A CUZD1 NRXN1 LCT PENK SYT5 PTPRD AZGP1 MANSC1	SCARA5 ST6GALNAC3 REG4 APOF SMOC1 MRPL33 NEURL4 KIAA0319L CPLX2 LDHA CES1 STAT5B DEFA5 CPLX1 HS3ST4 STX1A ASB9 MAGEA3 RNGTT DPYS IFT22 UBL3 ADAT2 PHB2 HYOU1 ICA1 RASSF2 BTG1 TCF12 SPC25 FKBP1A PRAME SERPINA3 SLPI SHBG ASGR1 RGMA SNRPF MENT DMKN NPTX2 SDF2L1 NFASC KLK11 KIR2DL5A CUZD1 NRXN1 LCT PENK SYT5 PTPRD AZGP1 MANSC1	SCARA5 ST6GALNAC3 REG4 APOF SMOC1 MRPL33 NEURL4 KIAA0319L CPLX2 IFNA4 LDHA CES1 STAT5B DEFA5 CPLX1 HS3ST4 STX1A ASB9 MAGEA3 RNGTT DPYS IFT22 UBL3 ADAT2 PHB2 HYOU1 ICA1 RASSF2 BTG1 TCF12 SPC25 FKBP1A PRAME SERPINA3 SLPI SHBG ASGR1 RGMA SNRPF MENT DMKN TP53 NPTX2 SDF2L1 NFASC KLK11 KIR2DL5A CUZD1 THPO NRXN1 LCT PENK SYT5 PTPRD AZGP1 MANSC1	SCARA5 ST6GALNAC3 REG4 APOF SMOC1 MRPL33 NEURL4 KIAA0319L CPLX2 IFNA4 LDHA CES1 STAT5B DEFA5 CPLX1 HS3ST4 STX1A ASB9 MAGEA3 RNGTT DPYS IFT22 UBL3 ADAT2 PHB2 HYOU1 ICA1 RASSF2 BTG1 TCF12 SPC25 CASTOR1 NFIA FKBP1A PRAME SERPINA3 SLPI SHBG ASGR1 RGMA SNRPF MENT DMKN TP53 NPTX2 SDF2L1 NFASC KLK11 LILRA5 KIR2DL5A CUZD1 THPO NRXN1 LCT PENK PTPRD AZGP1 MANSC1	SCARA5 ST6GALNAC3 REG4 APOF SMOC1 MRPL33 KIAA0319L CPLX2 IFNA4 LDHA CES1 STAT5B DEFA5 CPLX1 HS3ST4 STX1A ASB9 MAGEA3 RNGTT DPYS IFT22 UBL3 ADAT2 PHB2 HYOU1 ICA1 RASSF2 BTG1 TCF12 SPC25 SPATA46 CASTOR1 NFIA FKBP1A PRAME SERPINA3 SLPI SHBG ASGR1 RGMA SNRPF MENT DMKN TP53 NPTX2 NFASC KLK11 LILRA5 KIR2DL5A CUZD1 THPO NRXN1 LCT PENK PTPRD AZGP1 MANSC1	SCARA5 ST6GALNAC3 REG4 APOF SMOC1 MRPL33 KIAA0319L CPLX2 IFNA4 CES1 STAT5B DEFA5 CPLX1 HS3ST4 STX1A ASB9 MAGEA3 RNGTT DPYS IFT22 UBL3 ADAT2 PHB2 HYOU1 ICA1 RASSF2 BTG1 TCF12 SPC25 SPATA46 CASTOR1 NFIA FKBP1A PRAME SERPINA3 SLPI SHBG ASGR1 RGMA SNRPF MENT DMKN TP53 NPTX2 NFASC KLK11 LILRA5 KIR2DL5A CUZD1 THPO NRXN1 LCT PENK PTPRD AZGP1	ST6GALNAC3 REG4 APOF VEGFD SMOC1 MRPL33 KIAA0319L CPLX2 IFNA4 CES1 STAT5B DEFA5 CPLX1 PTGR2 STX1A ASB9 MAGEA3 RNGTT IFT22 UBL3 ADAT2 PHB2 HYOU1 ICA1 RASSF2 BTG1 TCF12 SPC25 SPATA46 CASTOR1 PHETA2 NFIA FKBP1A PRAME SERPINA3 SLPI SHBG ASGR1 RGMA SNRPF MENT DMKN TP53 NFASC KLK11 LILRA5 KIR2DL5A CUZD1 THPO NRXN1 LCT PENK PTPRD AZGP1	ST6GALNAC3 REG4 APOF VEGFD SMOC1 MRPL33 KIAA0319L CPLX2 IFNA4 CES1 STAT5B DEFA5 CPLX1 PTGR2 STX1A ASB9 MAGEA3 RNGTT IFT22 UBL3 ADAT2 HYOU1 ICA1 RASSF2 BTG1 TCF12 SPC25 SPATA46 CASTOR1 PHETA2 NFIA FKBP1A PRAME SERPINA3 SLPI SHBG NRCAM ASGR1 RGMA SNRPF MENT DMKN TP53 NFASC KLK11 LILRA5 KIR2DL5A CUZD1 THPO NRXN1 LCT PENK PTPRD AZGP1	ST6GALNAC3 REG4 APOF VEGFD SMOC1 MRPL33 KIAA0319L C7 CPLX2 IFNA4 CES1 STAT5B DEFA5 CPLX1 PTGR2 STX1A ASB9 MAGEA3 RNGTT IFT22 UBL3 ADAT2 HYOU1 RASSF2 BTG1 TCF12 SPC25 SPATA46 CASTOR1 PHETA2 NFIA PRAME SERPINA3 SLPI SHBG NRCAM ASGR1 RGMA SNRPF MENT DMKN TP53 NFASC KLK11 LILRA5 KIR2DL5A CUZD1 THPO NRXN1 LCT PENK PTPRD AZGP1	ST6GALNAC3 REG4 APOF VEGFD SMOC1 MRPL33 KIAA0319L C7 CPLX2 IFNA4 CES1 STAT5B DEFA5 CPLX1 PTGR2 STX1A ASB9 MAGEA3 RNGTT IFT22 UBL3 ADAT2 HYOU1 RASSF2 BTG1 TCF12 SPC25 SPATA46 CASTOR1 PHETA2 NFIA PRAME CCN4 SERPINA3 SLPI SHBG NRCAM ASGR1 RGMA SNRPF MENT DMKN TP53 NFASC LILRA5 KIR2DL5A CUZD1 THPO NRXN1 LCT PENK PTPRD AZGP1 PIANP	JUN ST6GALNAC3 REG4 APOF VEGFD SMOC1 MRPL33 KIAA0319L C7 CPLX2 IFNA4 CES1 STAT5B CPLX1 PTGR2 STX1A ASB9 MAGEA3 RNGTT IFT22 UBL3 ADAT2 HYOU1 RASSF2 BTG1 TCF12 SPC25 SPATA46 CASTOR1 PHETA2 NFIA PRAME CCN4 SERPINA3 SLPI SHBG NRCAM FABP3 ASGR1 RGMA SNRPF MENT DMKN TP53 NFASC LILRA5 KIR2DL5A CUZD1 THPO NRXN1 LCT PTPRD AZGP1 PIANP	JUN ST6GALNAC3 REG4 APOF VEGFD SMOC1 MRPL33 KIAA0319L C7 CPLX2 IFNA4 CES1 STAT5B CPLX1 PTGR2 STX1A ASB9 MYL6B MAGEA3 RNGTT IFT22 UBL3 ADAT2 HYOU1 RASSF2 BTG1 TCF12 SPC25 SPATA46 CASTOR1 PHETA2 NFIA PRAME CCN4 SERPINA3 SLPI SHBG NRCAM FABP3 ASGR1 RGMA SNRPF MENT DMKN TP53 NFASC LILRA5 KIR2DL5A CUZD1 ART3 THPO NRXN1 PTPRD AZGP1 PIANP	JUN ST6GALNAC3 ART3 APOF VEGFD SMOC1 LTBP4 MRPL33 KIAA0319L C7 PIANP NETO1 CPLX2 IFNA4 CES1 STAT5B ADAMTSL1 CPLX1 PTGR2 STX1A ASB9 MYL6B MAGEA3 RNGTT IFT22 UBL3 ADAT2 HYOU1 ICA1 RASSF2 BTG1 DCAF12 TCF12 SPC25 SPATA46 CASTOR1 NFIA PRAME CCN4 SERPINA3 SLPI SHBG ANXA2 NRCAM FABP3 ASGR1 RGMA SNRPF MENT DMKN TP53 NFASC LILRA5 KIR2DL5A CUZD1 THPO CHGB NRXN1 PTPRD AZGP1	JUN ST6GALNAC3 ART3 CRABP2 APOF CBR1 VEGFD SMOC1 LTBP4 MRPL33 KIAA0319L C7 PIANP NETO1 CPLX2 IFNA4 CES1 STAT5B ADAMTSL1 CPLX1 PTGR2 STX1A ASB9 MYL6B MAGEA3 RNGTT IFT22 UBL3 ADAT2 HYOU1 ICA1 RASSF2 BTG1 DCAF12 TCF12 SPC25 SPATA46 CASTOR1 NFIA PRAME CCN4 SERPINA3 SLPI SHBG ANXA2 NRCAM FABP3 ASGR1 RGMA SNRPF MENT DMKN TP53 NFASC LILRA5 KIR2DL5A CUZD1 THPO CHGB NRXN1 PTPRD AZGP1	JUN ST6GALNAC3 ART3 CRABP2 APOF CBR1 VEGFD EFNB1 SMOC1 LTBP4 MRPL33 KIAA0319L C7 PIANP NETO1 CPLX2 CTSE IFNA4 CES1 STAT5B ADAMTSL1 CPLX1 PTGR2 STX1A ASB9 MYL6B MAGEA3 RNGTT DPYS IFT22 UBL3 ADAT2 HYOU1 TGFB1 ICA1 RASSF2 BTG1 DCAF12 TCF12 SPC25 SPATA46 CASTOR1 NFIA PRAME CCN4 POSTN SERPINA3 SLPI SHBG ANXA2 NRCAM FABP3 ASGR1 RGMA SNRPF MENT DMKN TP53 MGAT2 NFASC LILRA5 KIR2DL5A CUZD1 THPO CHGB NRXN1 PTPRD AZGP1	JUN ST6GALNAC3 ART3 CRABP2 APOF CBR1 VEGFD EFNB1 SMOC1 LTBP4 MRPL33 KIAA0319L C7 PIANP NETO1 CPLX2 CTSE IFNA4 CES1 STAT5B ADAMTSL1 CPLX1 PSMB9 PTGR2 STX1A ASB9 MYL6B MAGEA3 RNGTT DPYS IFT22 UBL3 ADAT2 HYOU1 TGFB1 ICA1 RASSF2 BTG1 DCAF12 TCF12 SPC25 SPATA46 CASTOR1 NFIA PRAME CCN4 POSTN SERPINA3 SLPI SHBG ANXA2 NRCAM FABP3 ASGR1 RGMA SNRPF MENT DMKN TP53 PCDHGA10 MGAT2 NFASC LILRA5 KIR2DL5A CUZD1 THPO CHGB NRXN1 PTPRD AZGP1	JUN ST6GALNAC3 ART3 CRABP2 APOF CBR1 VEGFD EFNB1 SMOC1 LTBP4 MRPL33 NEURL4 KIAA0319L C7 CNTFR PIANP NETO1 CPLX2 CTSE IFNA4 CES1 STAT5B ADAMTSL1 CPLX1 PSMB9 PTGR2 STX1A ASB9 MYL6B MAGEA3 RNGTT DPYS IFT22 UBL3 FBLIM1 HYOU1 TGFB1 ICA1 RASSF2 BTG1 DCAF12 TCF12 SPC25 SPATA46 CASTOR1 NFIA PRAME SERPINA3 CCN4 POSTN SLPI SHBG ANXA2 PI3 NRCAM FABP3 ASGR1 RGMA SNRPF MENT DMKN TP53 PCDHGA10 MGAT2 NFASC LILRA5 KIR2DL5A CUZD1 THPO CHGB NOTCH2 NRXN1 PTPRD AZGP1	JUN ST6GALNAC3 ART3 FDX2 CRABP2 APOF CBR1 VEGFD EFNB1 SMOC1 LTBP4 MRPL33 NEURL4 KIAA0319L C7 IGFBP6 CNTFR NETO1 CPLX2 CTSE IFNA4 CES1 STAT5B ADAMTSL1 CPLX1 PSMB9 PTGR2 STX1A ASB9 MYL6B MAGEA3 RNGTT DPYS IFT22 UBL3 CAPS FBLIM1 HYOU1 TGFB1 ICA1 RASSF2 BTG1 DCAF12 TCF12 FZD1 SPC25 SPATA46 CASTOR1 PRAME SERPINA3 CCN4 POSTN SERPINA1 SLPI SHBG ANXA2 PI3 NRCAM FABP3 ASGR1 RGMA SNRPF MENT DMKN TP53 PCDHGA10 MGAT2 NFASC LILRA5 KIR2DL5A CUZD1 THPO CHGB NOTCH2 NRXN1 PTPRD AZGP1 PIANP	JUN ST6GALNAC3 ART3 FDX2 CRABP2 APOF CBR1 VEGFD EFNB1 SMOC1 LTBP4 MRPL33 NEURL4 KIAA0319L C7 IGFBP6 CNTFR NETO1 CPLX2 CTSE IFNA4 CES1 STAT5B ADAMTSL1 CPLX1 PSMB9 STX1A ASB9 MYL6B MAGEA3 RNGTT DPYS RXRA IFT22 UBL3 CAPS FBLIM1 HYOU1 TGFB1 ICA1 RASSF2 BTG1 DCAF12 TCF12 FZD1 SPC25 SPATA46 CASTOR1 PRAME SERPINA3 CCN4 POSTN SERPINA1 SLPI SHBG ANXA2 PI3 NRCAM FABP3 ASGR1 GAS1 RGMA SNRPF MENT DMKN TP53 PCDHGA10 MGAT2 NFASC LILRA5 KIR2DL5A CUZD1 THPO CHGB NOTCH2 NRXN1 PTPRD AZGP1 PIANP	JUN ST6GALNAC3 ART3 FDX2 APOF CBR1 VEGFD EFNB1 FSTL1 SMOC1 LTBP4 MRPL33 NEURL4 KIAA0319L C7 IGFBP6 CNTFR NETO1 CPLX2 CTSE IFNA4 CES1 ADAMTSL1 CPLX1 PSMB9 STX1A ASB9 MYL6B MAGEA3 RNGTT DPYS RXRA IFT22 UBL3 CAPS FBLIM1 HYOU1 TGFB1 ICA1 RASSF2 BTG1 DCAF12 TCF12 FZD1 SPC25 SPATA46 CASTOR1 PRAME SERPINA3 CGA CCN4 POSTN SERPINA1 SLPI SHBG ANXA2 PI3 NRCAM FABP3 ASGR1 GAS1 RGMA SNRPF MENT DMKN TP53 PCDHGA10 MGAT2 NFASC LILRA5 KIR2DL5A CUZD1 THPO CHGB NOTCH2 NRXN1 PTPRD AZGP1 PIANP	ST6GALNAC3 ART3 FDX2 APOF CBR1 EFNB1 FSTL1 SMOC1 LTBP4 MRPL33 NEURL4 KIAA0319L C7 IGFBP6 CNTFR NETO1 CPLX2 CTSE IFNA4 CES1 ADAMTSL1 CPLX1 PSMB9 STX1A ASB9 MYL6B MAGEA3 RNGTT DPYS RXRA IFT22 UBL3 CAPS FBLIM1 HYOU1 ICA1 RASSF2 BTG1 DCAF12 TCF12 FZD1 SPC25 SPATA46 CASTOR1 PRAME SERPINA3 CGA CCN4 POSTN SERPINA1 SLPI SHBG ANXA2 PI3 NRCAM FABP3 ASGR1 GAS1 RGMA SNRPF MENT DMKN TP53 PCDHGA10 MGAT2 NFASC KIR2DL5A CUZD1 CHGB NOTCH2 NRXN1 PTPRD AZGP1	ST6GALNAC3 ART3 FDX2 APOF CBR1 FSTL1 SMOC1 LTBP4 MRPL33 NEURL4 KIAA0319L C7 IGFBP6 CNTFR NETO1 CPLX2 CTSE CES1 ADAMTSL1 CPLX1 PSMB9 STX1A ASB9 MYL6B MAGEA3 RNGTT DPYS RXRA IFT22 GLDN UBL3 CAPS FBLIM1 HYOU1 ICA1 RASSF2 BTG1 DCAF12 TCF12 FZD1 SPC25 SPATA46 CASTOR1 PRAME SERPINA3 CGA CCN4 POSTN SERPINA1 SLPI SHBG ANXA2 PI3 NRCAM FABP3 ASGR1 GAS1 RGMA SNRPF MENT DMKN TP53 PCDHGA10 MGAT2 NFASC KIR2DL5A CUZD1 CHGB NOTCH2 NRXN1 PTPRD AZGP1	ST6GALNAC3 ART3 FDX2 APOF CBR1 FSTL1 SMOC1 LTBP4 NEURL4 KIAA0319L C7 IGFBP6 CNTFR NETO1 CPLX2 CTSE CES1 ADAMTSL1 PSMB9 STX1A MYL6B MAGEA3 RNGTT DPYS RXRA IFT22 GLDN UBL3 CAPS FBLIM1 HYOU1 PDE1B RASSF2 BTG1 DCAF12 TCF12 FZD1 SPC25 SPATA46 CASTOR1 PRAME SERPINA3 CGA CCN4 POSTN SERPINA1 SLPI SHBG ANXA2 PI3 NRCAM FABP3 ASGR1 GAS1 RGMA SNRPF MENT DMKN TP53 PCDHGA10 MGAT2 CUZD1 NOTCH2 NRXN1 PTPRD AZGP1	ST6GALNAC3 ART3 FDX2 APOF CBR1 FSTL1 SMOC1 LTBP4 NEURL4 KIAA0319L C7 IGFBP6 CNTFR CPLX2 CTSE CES1 PSMB9 STX1A MAGEA3 RNGTT DPYS RXRA IFT22 GLDN UBL3 CAPS FBLIM1 HYOU1 PDE1B RASSF2 BTG1 DCAF12 TCF12 FZD1 SPC25 SPATA46 PRAME SERPINA3 CGA CCN4 POSTN SERPINA1 SLPI SHBG ANXA2 SCARB2 FABP3 ASGR1 GAS1 RGMA SNRPF MENT DMKN TP53 PCDHGA10 MGAT2 PLAAT2 CUZD1 NOTCH2 NRXN1 PTPRD AZGP1	ST6GALNAC3 ART3 FDX2 APOF FSTL1 SMOC1 LTBP4 KIAA0319L C7 IGFBP6 CNTFR CPLX2 CTSE CES1 PSMB9 MAGEA3 RNGTT RXRA GLDN UBL3 CAPS FBLIM1 HYOU1 PDE1B BTG1 DCAF12 TCF12 FZD1 SPC25 SPATA46 PRAME SERPINA3 CGA CCN4 POSTN SERPINA1 SLPI SHBG ANXA2 SCARB2 FABP3 ASGR1 GAS1 RGMA SNRPF MENT DMKN PCDHGA10 MGAT2 PLAAT2 CUZD1 NOTCH2 PTPRD	ART3 FDX2 APOF FSTL1 SMOC1 LTBP4 KIAA0319L IGFBP6 CNTFR CPLX2 CTSE CES1 MAGEA3 RNGTT RXRA PIK3IP1 GLDN UBL3 CAPS FBLIM1 HYOU1 PDE1B BTG1 DCAF12 TCF12 FZD1 SPC25 SPATA46 PRAME SERPINA3 C7 CGA CCN4 POSTN SLPI SHBG ANXA2 SCARB2 GAS1 RGMA SNRPF MENT DMKN PCDHGA10 MGAT2 PLAAT2 CUZD1 NOTCH2 PTPRD	ART3 FDX2 APOF SMOC1 KIAA0319L IGFBP6 CPLX2 CES1 MAGEA3 RNGTT RXRA PIK3IP1 GLDN UBL3 CAPS FBLIM1 HYOU1 PDE1B BTG1 DCAF12 TCF12 FZD1 SPC25 SPATA46 PRAME SERPINA3 C7 CGA CCN4 SCARB2 GAS1 RGMA SNRPF MENT DMKN PCDHGA10 POSTN MGAT2 PLAAT2 SHBG CUZD1 NOTCH2	ART3 FDX2 APOF SMOC1 KIAA0319L IGFBP6 CPLX2 CES1 MAGEA3 RNGTT PIK3IP1 GLDN UBL3 CAPS FBLIM1 PDE1B BTG1 TCF12 FZD1 SPC25 SPATA46 PRAME SERPINA3 C7 CGA CCN4 SCARB2 RGMA SNRPF MENT DMKN PCDHGA10 POSTN PLAAT2 SHBG CUZD1 NOTCH2	ART3 FDX2 SMOC1 KIAA0319L IGFBP6 CPLX2 CES1 MAGEA3 RNGTT PIK3IP1 GLDN UBL3 CAPS PDE1B BTG1 TCF12 FZD1 SPC25 SPATA46 PRAME SERPINA3 C7 CGA CCN4 FGFR2 SCARB2 SNRPF MENT DMKN PCDHGA10 POSTN PLAAT2 CUZD1 NOTCH2	ART3 FDX2 SMOC1 KIAA0319L IGFBP6 CPLX2 CES1 MAGEA3 RNGTT PIK3IP1 GLDN UBL3 CAPS PDE1B BTG1 TCF12 FZD1 SPC25 PRAME SERPINA3 C7 CGA FGFR2 SCARB2 SNRPF MENT DMKN PCDHGA10 POSTN PLAAT2 CUZD1 NOTCH2	FDX2 SMOC1 KIAA0319L IGFBP6 CPLX2 CES1 MAGEA3 RNGTT PIK3IP1 GLDN UBL3 PDE1B BTG1 TCF12 FZD1 SPC25 PRAME SERPINA3 C7 CGA FGFR2 SCARB2 SNRPF MENT DMKN PCDHGA10 POSTN PLAAT2 CUZD1 ART3 NOTCH2	FDX2 SMOC1 KIAA0319L IGFBP6 CPLX2 MAGEA3 RNGTT PIK3IP1 GLDN UBL3 PDE1B BTG1 TCF12 FZD1 SPC25 SERPINA3 C7 CGA FGFR2 SCARB2 SNRPF MENT DMKN PCDHGA10 POSTN CUZD1 ART3 NOTCH2	FDX2 SMOC1 KIAA0319L IGFBP6 CPLX2 MAGEA3 RNGTT PIK3IP1 GLDN UBL3 PDE1B BTG1 TCF12 FZD1 SPC25 SERPINA3 C7 CGA FGFR2 SCARB2 SNRPF MENT DMKN PCDHGA10 POSTN CUZD1 ART3 NOTCH2
Atherosclerosis (cvda_4gp2)	RNF122 CARD9 RNF8 GRAP2 CDA ITGAV UBL3 SMCO2 EXOSC1	RNF122 CARD9 RNF8 GRAP2 CDA ITGAV UBL3 SMCO2 EXOSC1	RNF122 CARD9 RNF8 GRAP2 CDA ITGAV UBL3 SMCO2 EXOSC1	RNF122 CARD9 CCS RNF8 GRAP2 CDA ITGAV UBL3 SMCO2 EXOSC1	RNF122 CARD9 CCS RNF8 GRAP2 CDA ITGAV UBL3 SMCO2 EXOSC1 WARS1	RNF122 CARD9 CCS RNF8 GRAP2 CDA ITGAV UBL3 SMCO2 EXOSC1 WARS1	RNF122 CARD9 CCS RNF8 GRAP2 CDA ITGAV UBL3 PLA2G7 SMCO2 EXOSC1 WARS1	RNF122 CARD9 CCS RNF8 GRAP2 CDA ITGAV UBL3 PLA2G7 SMCO2 EXOSC1 WARS1	RNF122 CARD9 CCS RNF8 GRAP2 CDA ITGAV UBL3 PLA2G7 SMCO2 EXOSC1 WARS1	RNF122 CARD9 CCS RNF8 GRAP2 CDA ITGAV UBL3 PLA2G7 SMCO2 EXOSC1 WARS1	RNF122 CARD9 CCS RNF8 GRAP2 CDA ITGAV UBL3 PSMB10 PLA2G7 SMCO2 EXOSC1 WARS1	RNF122 CARD9 CCS RNF8 GRAP2 CDA ITGAV UBL3 PSMB10 PLA2G7 SMCO2 EXOSC1 WARS1	RNF122 CARD9 CCS RNF8 GRAP2 CDA ITGAV UBL3 PSMB10 PLA2G7 SMCO2 EXOSC1 WARS1	RNF122 CARD9 CCS RNF8 GRAP2 CDA ITGAV UBL3 PSMB10 PLA2G7 SMCO2 EXOSC1 WARS1	RNF122 CARD9 CCS RNF8 GRAP2 CDA ITGAV UBL3 PSMB10 PLA2G7 SMCO2 EXOSC1 WARS1	RNF122 CARD9 CCS RNF8 GRAP2 CDA ITGAV UBL3 PSMB10 APOB PLA2G7 SMCO2 EXOSC1 CUZD1 WARS1	RNF122 CARD9 CCS RNF8 GRAP2 CDA ITGAV UBL3 PSMB10 APOB PLA2G7 SMCO2 EXOSC1 CUZD1 WARS1	RNF122 CARD9 CCS RNF8 GRAP2 CDA ITGAV UBL3 PSMB10 APOB PLA2G7 SMCO2 EXOSC1 CUZD1 WARS1	RNF122 CARD9 CCS RNF8 GRAP2 CDA ITGAV UBL3 PSMB10 APOB SCGB2A1 PLA2G7 SMCO2 EXOSC1 CUZD1 WARS1	RNF122 CARD9 CCS RNF8 GRAP2 CDA ITGAV SNAP23 UBL3 PSMB10 APOB SCGB2A1 PLA2G7 SMCO2 EXOSC1 CUZD1 WARS1	RNF122 SELENOS CARD9 CCS SLC5A8 RNF8 GRAP2 CDA ITGAV SNAP23 UBL3 PSMB10 APOB SCGB2A1 PLA2G7 SMCO2 EXOSC1 CUZD1 DUSP26 WARS1	RNF122 SELENOS CARD9 CCS SLC5A8 RNF8 LDHA GRAP2 CDA ITGAV SNAP23 UBL3 PSMB10 HSPA12A APOB SCGB2A1 PLA2G7 C5orf38 EXOSC1 CUZD1 DUSP26 WARS1	RNF122 SELENOS CARD9 CDC25B CCS SLC5A8 RNF8 AKT2 LDHA CDA ITGAV SNAP23 UBL3 PSMB10 TRIM54 HSPA12A APOB SCGB2A1 PLA2G7 C5orf38 EXOSC1 CUZD1 DUSP26 WARS1	RNF122 SELENOS CARD9 CDC25B CCS SLC5A8 RNF8 AKT2 LDHA CDA ITGAV SNAP23 UBL3 PSMB10 TRIM54 HSPA12A APOB SCGB2A1 PLA2G7 C5orf38 EXOSC1 CUZD1 DUSP26 WARS1	RNF122 SELENOS CARD9 CDC25B CCS THTPA SLC5A8 RNF8 AKT2 LDHA CDA ITGAV SNAP23 UBL3 PSMB10 TRIM54 HSPA12A APOB SCGB2A1 PLA2G7 C5orf38 EXOSC1 CUZD1 TPST2 DUSP26 SYT5 WARS1	RNF122 SELENOS CARD9 CDC25B CCS THTPA SLC5A8 RNF8 AKT2 LDHA CDA EFHD1 ITGAV SNAP23 UBL3 PSMB10 TRIM54 HSPA12A APOB SCGB2A1 PLA2G7 C5orf38 CUZD1 TPST2 DUSP26 SYT5 WARS1	RNF122 SELENOS CARD9 CDC25B CCS THTPA SLC5A8 RNF8 AKT2 LDHA CRIP1 CDA EFHD1 ITGAV SNAP23 UBL3 PSMB10 TRIM54 HSPA12A APOB SCGB2A1 PLA2G7 C5orf38 CUZD1 TPST2 DUSP26 SYT5 WARS1	RNF122 SELENOS CARD9 COPS7B CDC25B CCS THTPA SLC5A8 RNF8 AKT2 LDHA CRIP1 CDA PEF1 EFHD1 ITGAV SNAP23 UBL3 PSMB10 TRIM54 HSPA12A APOB SCGB2A1 PLA2G7 C5orf38 CUZD1 TPST2 DUSP26 SYT5 WARS1	RNF122 SELENOS CARD9 COPS7B CDC25B CCS THTPA SLC5A8 RNF8 AKT2 LDHA CRIP1 CDA PEF1 EFHD1 ITGAV SNAP23 UBL3 PHB2 PSMB10 TRIM54 HSPA12A OASL APOB SCGB2A1 PLA2G7 C5orf38 CUZD1 TPST2 DUSP26 SYT5 WARS1	RNF122 SELENOS CARD9 COPS7B CDC25B THTPA SLC5A8 RNF8 AKT2 LDHA CRIP1 CDA PEF1 EFHD1 ITGAV SNAP23 UBL3 PHB2 PSMB10 TRIM54 HSPA12A OASL APOB CYP3A4 SCGB2A1 PLA2G7 C5orf38 SEMA6C CUZD1 TPST2 DUSP26 SYT5 WARS1	RNF122 SELENOS CARD9 COPS7B CDC25B THTPA SLC5A8 RNF8 AKT2 LDHA S100A8 CRIP1 CDA PEF1 EFHD1 SNAP23 UBL3 PHB2 PSMB10 TRIM54 HSPA12A OASL APOB CYP3A4 SCGB2A1 PLA2G7 C5orf38 SEMA6C CUZD1 TPST2 DUSP26 SYT5 WARS1	RNF122 SELENOS CARD9 COPS7B CDC25B THTPA SLC5A8 RNF8 AKT2 LDHA S100A8 CRIP1 CDA PEF1 EFHD1 SNAP23 UBL3 PHB2 PSMB10 TRIM54 HSPA12A OASL APOB CYP3A4 SCGB2A1 PLA2G7 C5orf38 SEMA6C CUZD1 TPST2 KCNMB3 DUSP26 SYT5 WARS1	RNF122 SELENOS CARD9 COPS7B CDC25B THTPA SLC5A8 RNF8 AKT2 LDHA GIP S100A8 CRIP1 CDA PEF1 EFHD1 SNAP23 UBL3 PHB2 ETNK2 PSMB10 TRIM54 HSPA12A OASL APOB CYP3A4 ADGRG5 SCGB2A1 PLA2G7 C5orf38 SEMA6C CUZD1 TPST2 KCNMB3 DUSP26 SYT5 WARS1	ACHE RNF122 SELENOS CARD9 COPS7B CDC25B THTPA SLC5A8 RNF8 AKT2 LDHA GIP S100A8 CRIP1 CDA PEF1 EFHD1 SNAP23 UBL3 PHB2 ETNK2 PSMB10 TRIM54 HSPA12A OASL APOB CYP3A4 ADGRG5 SHBG SCGB2A1 PLA2G7 C5orf38 SEMA6C CUZD1 TPST2 KCNMB3 DUSP26 SYT5 WARS1	ACHE RNF122 SELENOS COPS7B CDC25B THTPA SLC5A8 RNF8 AKT2 LDHA GIP S100A8 CRIP1 CDA PEF1 EFHD1 SNAP23 UBL3 PHB2 ETNK2 PSMB10 TRIM54 HSPA12A OASL APOB CYP3A4 ADGRG5 SHBG SCGB2A1 PLA2G7 C5orf38 SEMA6C CUZD1 TPST2 KCNMB3 DUSP26 SYT5 WARS1	ACHE RNF122 SELENOS COPS7B CDC25B THTPA SLC5A8 RNF8 AKT2 LDHA GIP S100A8 CRIP1 CDA PEF1 EFHD1 SNAP23 UBL3 PHB2 ETNK2 PSMB10 TRIM54 HSPA12A OASL APOB CYP3A4 ADGRG5 SHBG SCGB2A1 PLA2G7 C5orf38 SEMA6C CUZD1 TPST2 KCNMB3 DUSP26 SYT5 WARS1	ACHE RNF122 SELENOS COPS7B CDC25B THTPA SLC5A8 RNF8 AKT2 LDHA CD248 GIP S100A8 CRIP1 CDA PEF1 EFHD1 SNAP23 UBL3 PHB2 ETNK2 PSMB10 TRIM54 HSPA12A OASL APOB CYP3A4 ADGRG5 SHBG SCGB2A1 PLA2G7 C5orf38 SEMA6C CUZD1 TPST2 QSOX2 KCNMB3 DUSP26 SYT5 WARS1	ACHE RNF122 SELENOS COPS7B CDC25B THTPA SLC5A8 RNF8 AKT2 LDHA CD248 GIP S100A8 CRIP1 CDA PEF1 EFHD1 SNAP23 UBL3 PHB2 ETNK2 PSMB10 TRIM54 HSPA12A OASL APOB CYP3A4 ADGRG5 SHBG SCGB2A1 PLA2G7 C5orf38 SEMA6C CUZD1 TPST2 QSOX2 KCNMB3 DUSP26 WARS1	ACHE RNF122 SELENOS COPS7B CDC25B THTPA SLC5A8 RNF8 AKT2 LDHA CD248 GIP S100A8 CRIP1 CDA PEF1 EFHD1 SNAP23 UBL3 TSEN15 PHB2 ETNK2 PSMB10 SPATA46 TRIM54 HSPA12A OASL APOB CYP3A4 ADGRG5 SHBG PLA2G7 C5orf38 SEMA6C CUZD1 TPST2 QSOX2 KCNMB3 DUSP26 WARS1	ACHE RNF122 SELENOS COPS7B CDC25B THTPA SLC5A8 RNF8 AKT2 CD248 GIP S100A8 CRIP1 CDA PEF1 EFHD1 SNAP23 UBL3 TSEN15 PHB2 ETNK2 PSMB10 SPATA46 TRIM54 HSPA12A OASL APOB CYP3A4 ADGRG5 SHBG PLA2G7 C5orf38 SEMA6C CUZD1 TPST2 QSOX2 KCNMB3 DUSP26	ACHE RNF122 SELENOS COPS7B CDC25B THTPA SLC5A8 RNF8 AKT2 CD248 GIP S100A8 CRIP1 CDA PTGR2 PEF1 EFHD1 SNAP23 UBL3 TSEN15 PHB2 ETNK2 PSMB10 SPATA46 TRIM54 OASL APOB CYP3A4 ADGRG5 SHBG PLA2G7 C5orf38 SEMA6C CUZD1 TPST2 QSOX2 KCNMB3 DUSP26	ACHE RNF122 SELENOS COPS7B CDC25B THTPA SLC5A8 RNF8 AKT2 CD248 GIP S100A8 CRIP1 CDA PTGR2 PEF1 EFHD1 SNAP23 UBL3 TSEN15 ETNK2 PSMB10 SPATA46 TRIM54 OASL APOB CYP3A4 ADGRG5 SHBG PLA2G7 C5orf38 SEMA6C CUZD1 TPST2 QSOX2 KCNMB3 DUSP26	ACHE RNF122 SELENOS COPS7B CDC25B GPR68 THTPA SLC5A8 RNF8 AKT2 CD248 GIP S100A8 CRIP1 CDA PTGR2 PEF1 EFHD1 SNAP23 UBL3 TSEN15 ETNK2 PSMB10 KRT71 SPATA46 TRIM54 OASL APOB CYP3A4 ADGRG5 SHBG PLA2G7 C5orf38 SEMA6C CUZD1 TPST2 QSOX2 KCNMB3 DUSP26	ACHE RNF122 SELENOS COPS7B CDC25B GPR68 THTPA SLC5A8 RNF8 AKT2 CD248 GIP S100A8 CRIP1 CDA PTGR2 PEF1 EFHD1 SNAP23 UBL3 TSEN15 ETNK2 PSMB10 KRT71 SPATA46 TRIM54 OASL APOB CYP3A4 SHBG PLA2G7 EHMT2 C5orf38 SEMA6C CUZD1 TPST2 QSOX2 KCNMB3 DUSP26	ACHE RNF122 SELENOS COPS7B CDC25B GPR68 THTPA SLC5A8 RNF8 AKT2 CD248 GIP S100A8 CRIP1 CDA PTGR2 PEF1 EFHD1 SNAP23 TPGS2 UBL3 TSEN15 ETNK2 PSMB10 KRT71 SPATA46 TRIM54 OASL APOB CYP3A4 SHBG PLA2G7 MIF EHMT2 C5orf38 SEMA6C CUZD1 TPST2 QSOX2 KCNMB3 DUSP26	ACHE RNF122 SELENOS COPS7B CDC25B GPR68 THTPA SLC5A8 RNF8 AKT2 CD248 GIP S100A8 CRIP1 CDA PTGR2 PEF1 EFHD1 SNAP23 TPGS2 UBL3 TSEN15 ETNK2 PSMB10 KRT71 SPATA46 TRIM54 OASL APOB CYP3A4 SHBG PLA2G7 MIF EHMT2 C5orf38 SEMA6C CUZD1 ART3 TPST2 QSOX2 KCNMB3 DUSP26	ART3 ACHE RNF122 SELENOS COPS7B CDC25B GPR68 PPP1R8 THTPA SLC5A8 IGFBP1 RNF8 AKT2 CD248 GIP S100A8 CRIP1 CDA PTGR2 PEF1 EFHD1 SNAP23 TPGS2 UBL3 TSEN15 ETNK2 PSMB10 KRT71 SPATA46 TRIM54 OASL APOB CYP3A4 SHBG PLA2G7 MIF EHMT2 C5orf38 SEMA6C CUZD1 QSOX2 KCNMB3 DUSP26	ART3 ACHE RNF122 SELENOS COPS7B CDC25B GPR68 PPP1R8 THTPA SLC5A8 IGFBP1 RNF8 AKT2 GIP S100A8 CRIP1 CDA PTGR2 PEF1 GSR EFHD1 SNAP23 TPGS2 UBL3 TSEN15 ETNK2 ITGA4 PSMB10 KRT71 SPATA46 TRIM54 OASL APOB CYP3A4 SHBG PLA2G7 MIF EHMT2 C5orf38 CCK SEMA6C CUZD1 QSOX2 KCNMB3 DUSP26	ART3 ACHE RNF122 SELENOS COPS7B CDC25B GPR68 PPP1R8 EFNB1 THTPA SLC5A8 IGFBP1 RNF8 AKT2 GIP S100A8 CRIP1 CDA PTGR2 PEF1 GSR EFHD1 SNAP23 TPGS2 UBL3 TSEN15 ETNK2 ITGA4 PSMB10 KRT71 SPATA46 TRIM54 OASL APOB CYP3A4 SHBG C1QBP PLA2G7 MIF EHMT2 C5orf38 MFAP5 CCK SEMA6C CUZD1 KCNMB3 DUSP26	ART3 ACHE RNF122 SELENOS COPS7B CDC25B GPR68 PPP1R8 EFNB1 THTPA SLC5A8 IGFBP1 RNF8 AKT2 GIP S100A8 CRIP1 CDA PTGR2 PEF1 GSR EFHD1 SNAP23 TPGS2 UBL3 TSEN15 ETNK2 ITGA4 PSMB10 KRT71 SPATA46 TRIM54 OASL APOB CYP3A4 SHBG C1QBP PLA2G7 MIF EHMT2 C5orf38 MFAP5 CCK SEMA6C CUZD1 KCNMB3 DUSP26	COX6A2 ART3 ACHE RNF122 SELENOS COPS7B CDC25B GPR68 HCN1 PPP1R8 EFNB1 THTPA SLC5A8 IGFBP1 RNF8 AKT2 GIP S100A8 CRIP1 CDA PTGR2 PEF1 GSR EFHD1 SNAP23 TPGS2 UBL3 TSEN15 ETNK2 ITGA4 PSMB10 KRT71 SPATA46 TRIM54 OASL APOB CYP3A4 SHBG C1QBP PLA2G7 MIF EHMT2 C5orf38 MFAP5 CCK SEMA6C CUZD1 KCNMB3 DUSP26	COX6A2 ART3 ACHE RNF122 SELENOS COPS7B CDC25B GPR68 HCN1 PPP1R8 EFNB1 THTPA SLC5A8 IGFBP1 RNF8 AKT2 APOC1 GIP S100A8 CRIP1 CDA PTGR2 PEF1 GSR EFHD1 SNAP23 TPGS2 UBL3 TSEN15 ETNK2 ITGA4 PSMB10 KRT71 SPATA46 TRIM54 OASL APOB CYP3A4 SHBG C1QBP PLA2G7 MIF EHMT2 TNC C5orf38 MFAP5 CCK SEMA6C CUZD1 KCNMB3 DUSP26	COX6A2 ART3 ACHE RNF122 SELENOS COPS7B CDC25B GPR68 HCN1 PPP1R8 EFNB1 THTPA SLC5A8 IGFBP1 RNF8 AKT2 APOC1 S100A8 CRIP1 CDA PEF1 GSR EFHD1 SNAP23 TPGS2 UBL3 TSEN15 ETNK2 ITGA4 PSMB10 KRT71 SPATA46 TRIM54 DDI2 OASL APOB CYP3A4 SHBG C1QBP PLA2G7 MIF EHMT2 TNC C5orf38 MFAP5 CCK SEMA6C CUZD1 KCNMB3 DUSP26	COX6A2 ART3 ACHE RNF122 SELENOS COPS7B CDC25B GPR68 HCN1 PPP1R8 EFNB1 THTPA SLC5A8 IGFBP1 RNF8 AKT2 APOC1 S100A8 BLVRB CRIP1 CDA PEF1 GSR EFHD1 SNAP23 TPGS2 UBL3 TSEN15 ETNK2 ITGA4 PSMB10 KRT71 SPATA46 TRIM54 DDI2 OASL APOB CYP3A4 SHBG C1QBP PLA2G7 F2 MIF EHMT2 TNC C5orf38 MFAP5 CCK SEMA6C CUZD1 KCNMB3 DUSP26	COX6A2 ART3 ACHE RNF122 SELENOS COPS7B CDC25B GPR68 HCN1 PPP1R8 EFNB1 THTPA SLC5A8 IGFBP1 RNF8 AKT2 APOC1 S100A8 BLVRB CRIP1 CDA PEF1 GSR EFHD1 SNAP23 TPGS2 UBL3 TSEN15 ETNK2 ITGA4 PSMB10 KRT71 SPATA46 TRIM54 DDI2 OASL APOB CYP3A4 SHBG C1QBP PLA2G7 F2 MIF TNC EHMT2 C5orf38 MFAP5 CCK SEMA6C CUZD1 KCNMB3 DUSP26	COX6A2 ART3 ACHE RNF122 SELENOS COPS7B CDC25B HCN1 PPP1R8 THTPA SLC5A8 IGFBP1 RNF8 AKT2 APOC1 BLVRB CRIP1 CDA PEF1 GSR EFHD1 SNAP23 TPGS2 UBL3 TSEN15 ETNK2 ITGA4 PSMB10 KRT71 SPATA46 TRIM54 DDI2 OASL APOB CYP3A4 SHBG C1QBP PLA2G7 F2 MIF TNC EHMT2 C5orf38 MFAP5 CCK SEMA6C CUZD1 KCNMB3 DUSP26	COX6A2 ART3 ACHE RNF122 SELENOS COPS7B CDC25B HCN1 THTPA SLC5A8 IGFBP1 RNF8 AKT2 APOC1 BLVRB CRIP1 CDA PEF1 GSR EFHD1 SNAP23 TPGS2 UBL3 TSEN15 ETNK2 ITGA4 PSMB10 KRT71 SPATA46 TRIM54 DDI2 OASL APOB CYP3A4 SHBG C1QBP PLA2G7 F2 TNC EHMT2 C5orf38 MFAP5 CCK SEMA6C CUZD1 KCNMB3 DUSP26	COX6A2 ART3 ACHE RNF122 SELENOS CDC25B HCN1 SLC5A8 RNF8 AKT2 APOC1 BLVRB CRIP1 CDA PEF1 GSR EFHD1 SNAP23 TPGS2 UBL3 TSEN15 ETNK2 ITGA4 PSMB10 SPATA46 TRIM54 DDI2 APOB CYP3A4 SHBG C1QBP PLA2G7 F2 TNC EHMT2 C5orf38 MFAP5 CCK CUZD1 DUSP26	COX6A2 ART3 ACHE RNF122 SELENOS CDC25B HCN1 SLC5A8 RNF8 AKT2 APOC1 GIP CRIP1 CDA PEF1 GSR EFHD1 SNAP23 TPGS2 UBL3 TSEN15 ETNK2 ITGA4 PSMB10 SPATA46 TRIM54 DDI2 APOB SHBG C1QBP PLA2G7 F2 TNC C5orf38 MFAP5 CCK CUZD1 DUSP26	COX6A2 ART3 ACHE RNF122 SELENOS CDC25B HCN1 RNF8 AKT2 APOC1 GIP CRIP1 CDA GSR EFHD1 SNAP23 UBL3 TSEN15 ETNK2 ITGA4 PSMB10 SPATA46 TRIM54 DDI2 APOB SHBG C1QBP PLA2G7 F2 TNC MFAP5 CCK CUZD1 DUSP26	COX6A2 ART3 ACHE RNF122 SELENOS CDC25B HCN1 RNF8 AKT2 APOC1 GIP NUDT2 CDA GSR EFHD1 SNAP23 UBL3 ITGA4 PSMB10 SPATA46 TRIM54 APOB C1QBP PLA2G7 F2 TNC CCK SHBG CUZD1	COX6A2 ART3 ACHE RNF122 SELENOS HCN1 RNF8 AKT2 APOC1 GIP NUDT2 CDA EFHD1 SNAP23 UBL3 ITGA4 PSMB10 SPATA46 TRIM54 APOB C1QBP PLA2G7 F2 TNC SHBG CUZD1	COX6A2 ART3 ACHE RNF122 SELENOS HCN1 RNF8 AKT2 APOC1 GIP NUDT2 CDA EFHD1 SNAP23 UBL3 PSMB10 SPATA46 TRIM54 APOB C1QBP PLA2G7 F2 TNC CUZD1	COX6A2 ART3 ACHE RNF122 SELENOS HCN1 RNF8 AKT2 APOC1 GIP NUDT2 CDA EFHD1 SNAP23 UBL3 PSMB10 APOB C1QBP PLA2G7 F2 TNC CUZD1	COX6A2 ACHE RNF122 SELENOS HCN1 RNF8 AKT2 APOC1 GIP NUDT2 CDA EFHD1 SNAP23 UBL3 PSMB10 C1QBP PLA2G7 F2 TNC CUZD1 ART3	COX6A2 ACHE RNF122 SELENOS HCN1 RNF8 APOC1 GIP NUDT2 CDA EFHD1 UBL3 PSMB10 C1QBP PLA2G7 F2 TNC CUZD1 ART3 QSOX2	COX6A2 ACHE RNF122 HCN1 RNF8 APOC1 GIP NUDT2 CDA UBL3 PSMB10 C1QBP PLA2G7 F2 TNC CUZD1 ART3 QSOX2
Microinfarct Presence (ci_num2_mct)	UBA3 USP12 TRIML1 GFRA2 DLL1 SDF2L1	UBA3 USP12 TRIML1 GFRA2 DLL1 SDF2L1	UBA3 USP12 TRIML1 GFRA2 DLL1 SDF2L1	UBA3 USP12 TRIML1 GFRA2 DLL1 SDF2L1	UBA3 USP12 TRIML1 GFRA2 SDF2L1	UBA3 USP12 TRIML1 GFRA2 SDF2L1	UBA3 USP12 TRIML1 GFRA2 SDF2L1	UBA3 USP12 TRIML1 GFRA2 SDF2L1	UBA3 USP12 RASSF2 TRIML1 GFRA2 SDF2L1	UBA3 USP12 RASSF2 TRIML1 GFRA2 SDF2L1	UBA3 USP12 RASSF2 TRIML1 GFRA2 SDF2L1	RNGTT UBA3 USP12 RASSF2 TRIML1 GFRA2 SDF2L1	RNGTT UBA3 USP12 RASSF2 TRIML1 GFRA2 SDF2L1	RNGTT UBA3 USP12 RASSF2 TRIML1 GFRA2 SDF2L1	RNGTT UBA3 USP12 RASSF2 TRIML1 GFRA2 SDF2L1 SURF1	RNGTT UBA3 USP12 RASSF2 TRIML1 GFRA2 SDF2L1 SURF1	RNGTT UBA3 USP12 RASSF2 TRIML1 GFRA2 SDF2L1 SURF1	HS3ST5 RNGTT UBA3 USP12 RASSF2 WARS2 TRIML1 GFRA2 SDF2L1 SURF1	HS3ST5 RNGTT UBA3 RASSF2 WARS2 TRIML1 GFRA2 SCGB2A1 SDF2L1 SURF1	HS3ST5 RNGTT UBA3 RASSF2 WARS2 TRIML1 GFRA2 SCGB2A1 SDF2L1 SURF1	HS3ST5 RNGTT UBA3 HYOU1 RASSF2 WARS2 TRIML1 GFRA2 SCGB2A1 SDF2L1 SURF1	HS3ST5 RNGTT UBA3 HYOU1 RASSF2 WARS2 TRIML1 GFRA2 SCGB2A1 SDF2L1 SURF1	HS3ST5 RNGTT HYOU1 RASSF2 WARS2 TRIML1 GFRA2 SCGB2A1 SDF2L1 SURF1	HS3ST5 RNGTT DPYS HYOU1 RASSF2 WARS2 TRIML1 GFRA2 SCGB2A1 SDF2L1 SURF1	HS3ST5 BPTF RNGTT DPYS HYOU1 RASSF2 WARS2 TRIML1 GFRA2 SCGB2A1 SDF2L1 SURF1	HS3ST5 BPTF RNGTT DPYS HYOU1 RASSF2 WARS2 TRIML1 GFRA2 SCGB2A1 SDF2L1 SURF1	HS3ST5 BPTF RNGTT DPYS HYOU1 RASSF2 WARS2 TRIML1 GFRA2 SCGB2A1 SDF2L1 SURF1	HS3ST5 BPTF RNGTT DPYS HYOU1 RASSF2 WARS2 TRIML1 GFRA2 SCGB2A1 SDF2L1 SURF1	HS3ST5 BPTF RNGTT DPYS HYOU1 RASSF2 WARS2 TRIML1 GFRA2 SCGB2A1 SDF2L1 SURF1	HS3ST5 BPTF RNGTT DPYS HYOU1 RASSF2 WARS2 TRIML1 GFRA2 SCGB2A1 IL22RA2 SDF2L1 SURF1	HS3ST5 CLK2 BPTF RNGTT DPYS HYOU1 RASSF2 WARS2 TRIML1 GFRA2 SCGB2A1 IL22RA2 SDF2L1 SURF1	HS3ST5 CLK2 BPTF APOL3 RNGTT DPYS IZUMO4 HYOU1 RASSF2 WARS2 TRIML1 GFRA2 SCGB2A1 IL22RA2 SDF2L1 SURF1	ST6GALNAC3 HS3ST5 CLK2 BPTF APOL3 RNGTT DPYS IZUMO4 HYOU1 RASSF2 WARS2 TRIML1 GFRA2 SCGB2A1 IL22RA2 SDF2L1 SURF1	ST6GALNAC3 HS3ST5 CLK2 BPTF APOL3 RNGTT DPYS IZUMO4 HYOU1 RASSF2 WARS2 TRIML1 GFRA2 SCGB2A1 IL22RA2 ASGR1 SDF2L1 SURF1 AZGP1	ST6GALNAC3 HS3ST5 CLK2 BPTF APOL3 RNGTT DPYS IZUMO4 HYOU1 RASSF2 WARS2 TRIML1 GFRA2 SCGB2A1 IL22RA2 ASGR1 SDF2L1 SURF1 LILRA4 AZGP1	ST6GALNAC3 HS3ST5 CLK2 BPTF STAT5B APOL3 RNGTT DPYS IZUMO4 HYOU1 RASSF2 WARS2 GFRA2 SCGB2A1 IL22RA2 ASGR1 SDF2L1 SURF1 LILRA4 TCP11 AZGP1	ST6GALNAC3 HS3ST5 CLK2 BPTF STAT5B APOL3 RNGTT DPYS IZUMO4 HYOU1 RASSF2 WARS2 GFRA2 SCGB2A1 IL22RA2 ASGR1 SDF2L1 SURF1 LILRA4 TCP11 AZGP1 IL22RA1	ST6GALNAC3 HS3ST5 CLK2 BPTF PRKG1 STAT5B APOL3 RNGTT DPYS IZUMO4 HYOU1 RASSF2 WARS2 GFRA2 SCGB2A1 IL22RA2 ASGR1 SDF2L1 SURF1 LILRA4 TCP11 AZGP1 IL22RA1	ST6GALNAC3 HS3ST5 CLK2 BPTF PRKG1 STAT5B APOL3 RNGTT DPYS IZUMO4 HYOU1 RASSF2 WARS2 IL22RA2 ASGR1 SURF1 LILRA4 TCP11 AZGP1 IL22RA1	ST6GALNAC3 HS3ST5 CLK2 BPTF PRKG1 STAT5B APOL3 RNGTT DPYS IZUMO4 HYOU1 RASSF2 IL22RA2 ASGR1 C20orf173 CRELD1 SURF1 LILRA4 TCP11 GAL3ST1 AZGP1 IL22RA1	SCIMP ST6GALNAC3 HS3ST5 CLK2 BPTF PRKG1 STAT5B APOL3 RNGTT IZUMO4 HYOU1 RASSF2 IL22RA2 ASGR1 C20orf173 CRELD1 SURF1 LILRA4 TCP11 GAL3ST1 AZGP1 IL22RA1	SCIMP ST6GALNAC3 HS3ST5 CLK2 BPTF PRKG1 PCSK1 STAT5B APOL3 RNGTT IZUMO4 HYOU1 RASSF2 IL22RA2 ASGR1 C20orf173 CRELD1 SURF1 LILRA4 TCP11 GAL3ST1 AZGP1 IL22RA1	SCIMP ST6GALNAC3 HS3ST5 CLK2 BPTF PRKG1 PCSK1 STAT5B APOL3 RNGTT IZUMO4 HYOU1 RASSF2 OLR1 IL22RA2 ASGR1 C20orf173 CRELD1 SURF1 LILRA4 TCP11 GAL3ST1 AZGP1 IL22RA1	SCIMP ST6GALNAC3 HS3ST5 CLK2 BPTF PRKG1 PCSK1 STAT5B APOL3 RNGTT IZUMO4 HYOU1 RASSF2 CCL28 OLR1 IL22RA2 ASGR1 C20orf173 CRELD1 SURF1 LILRA4 TCP11 GAL3ST1 AZGP1 IL22RA1	SCIMP ST6GALNAC3 HS3ST5 CLK2 BPTF PRKG1 PCSK1 STAT5B APOL3 RNGTT IZUMO4 HYOU1 RASSF2 CCL28 OLR1 CLU IL22RA2 ASGR1 C20orf173 CRELD1 LILRA4 TCP11 GAL3ST1 AZGP1 IL22RA1	SCIMP ST6GALNAC3 HS3ST5 CLK2 BPTF PRKG1 PCSK1 STAT5B APOL3 RNGTT IZUMO4 HYOU1 RASSF2 CCL28 IGFBP4 OLR1 CLU IL22RA2 ASGR1 C20orf173 CRELD1 LILRA4 TCP11 GAL3ST1 AZGP1 IL22RA1	SCIMP ST6GALNAC3 HS3ST5 CLK2 BPTF PPP1R8 PRKG1 PCSK1 STAT5B APOL3 RNGTT HYOU1 RASSF2 NIF3L1 CCL28 IGFBP4 OLR1 CLU IL22RA2 ASGR1 CD72 C20orf173 CRELD1 LILRA4 TCP11 GAL3ST1 AZGP1 IL22RA1	ST6GALNAC3 HS3ST5 CLK2 BPTF PPP1R8 PRKG1 PCSK1 ADSS1 STAT5B APOL3 RNGTT HYOU1 RASSF2 NIF3L1 CCL28 IGFBP4 OLR1 PCSK7 CLU IL22RA2 ASGR1 CD72 C20orf173 CRELD1 LILRA4 TCP11 GAL3ST1 AZGP1 IL22RA1	ST6GALNAC3 HS3ST5 CLK2 BPTF PPP1R8 PRKG1 PCSK1 ADSS1 STAT5B APOL3 RNGTT DPYS HYOU1 RASSF2 NIF3L1 CCL28 IGFBP4 OLR1 PCSK7 CLU IL22RA2 ASGR1 CD72 C20orf173 CRELD1 SURF1 LILRA4 TCP11 GAL3ST1 AZGP1	ST6GALNAC3 HS3ST5 CLK2 BPTF PPP1R8 PRKG1 PCSK1 ADSS1 STAT5B APOL3 RNGTT DPYS HYOU1 RASSF2 NIF3L1 CCL28 IGFBP4 RARRES2 OLR1 PCSK7 CLU IL22RA2 ASGR1 CD72 C20orf173 CRELD1 SURF1 LILRA4 TCP11 GAL3ST1 AZGP1	ST6GALNAC3 HS3ST5 CLK2 BPTF PPP1R8 PRKG1 PCSK1 ADSS1 STAT5B APOL3 RNGTT DPYS HYOU1 RASSF2 NIF3L1 CCL28 IGFBP4 RARRES2 OLR1 PCSK7 CLU PI3 IL22RA2 ASGR1 CD72 C20orf173 CRELD1 SURF1 LILRA4 GAL3ST1 AZGP1	ST6GALNAC3 HS3ST5 CLK2 BPTF PPP1R8 PRKG1 PCSK1 ADSS1 IGFBP6 STAT5B APOL3 RNGTT DPYS HYOU1 RASSF2 NIF3L1 CCL28 IGFBP4 RARRES2 SERPINA1 OLR1 PCSK7 CLU PI3 IL22RA2 ASGR1 TNC CD72 C20orf173 CRELD1 SURF1 LILRA4 GAL3ST1 AZGP1	ST6GALNAC3 HS3ST5 CLK2 BPTF PPP1R8 PCSK1 ADSS1 IGFBP6 STAT5B APOL3 RNGTT DPYS HYOU1 RASSF2 NIF3L1 CCL28 IGFBP4 RARRES2 SERPINA1 OLR1 PCSK7 CLU HBA1 PI3 IL22RA2 ASGR1 TNC FBLN1 CD72 C20orf173 CRELD1 SURF1 LILRA4 AZGP1	ST6GALNAC3 HS3ST5 CLK2 BPTF PPP1R8 PCSK1 ADSS1 IGFBP6 APOL3 RNGTT DPYS HYOU1 RASSF2 NIF3L1 CCL28 IGFBP4 RARRES2 SERPINA1 OLR1 PCSK7 CLU HBA1 PI3 IL22RA2 ASGR1 TNC FBLN1 UBB CD72 C20orf173 SURF1 LILRA4 AZGP1	ST6GALNAC3 HS3ST5 CLK2 BPTF PPP1R8 PCSK1 ADSS1 IGFBP6 APOL3 RNGTT DPYS HYOU1 RASSF2 NIF3L1 CCL28 IGFBP4 RARRES2 SERPINA1 OLR1 PCSK7 CLU HBA1 PI3 IL22RA2 ASGR1 TNC FBLN1 UBB CD72 C20orf173 SURF1 LILRA4 AZGP1	ST6GALNAC3 HS3ST5 BPTF PPP1R8 PCSK1 ADSS1 IGFBP6 APOL3 RNGTT DPYS GLDN HYOU1 RASSF2 NIF3L1 CCL28 IGFBP4 RARRES2 SERPINA1 OLR1 PCSK7 HBA1 PI3 IL22RA2 ASGR1 TNC FBLN1 UBB CD72 C20orf173 SURF1 LILRA4 AZGP1	ST6GALNAC3 HS3ST5 BPTF PCSK1 ADSS1 IGFBP6 APOL3 RNGTT DPYS GLDN HYOU1 RASSF2 NIF3L1 CCL28 IGFBP4 RARRES2 SERPINA1 OLR1 HBA1 PI3 ASGR1 TNC FBLN1 UBB CD72 C20orf173 SURF1 AZGP1	ST6GALNAC3 BPTF PCSK1 ADSS1 IGFBP6 RNGTT DPYS GLDN HYOU1 RASSF2 NIF3L1 CCL28 IGFBP4 RARRES2 SERPINA1 OLR1 HBA1 ASGR1 TNC FBLN1 UBB CD72 C20orf173 AZGP1	ST6GALNAC3 BPTF PCSK1 IGFBP6 RNGTT GLDN HYOU1 NIF3L1 CCL28 IGFBP4 RARRES2 SERPINA1 OLR1 HBA1 ASGR1 TNC FBLN1 UBB CD72	BPTF PCSK1 IGFBP6 RNGTT GLDN HYOU1 CCL28 IGFBP4 RARRES2 OLR1 HBA1 TNC FBLN1 UBB	BPTF PCSK1 IGFBP6 RNGTT GLDN HYOU1 CCL4L1 CCL28 IGFBP4 RARRES2 OLR1 HBA1 TNC FBLN1	BPTF PCSK1 IGFBP6 RNGTT GLDN CCL4L1 IGFBP4 RARRES2 OLR1 HBA1 TNC FBLN1	BPTF PCSK1 IGFBP6 RNGTT GLDN CCL4L1 IGFBP4 RARRES2 OLR1 HBA1 TNC FBLN1	BPTF PCSK1 IGFBP6 RNGTT GLDN CCL4L1 IGFBP4 OLR1 TNC FBLN1	PCSK1 IGFBP6 RNGTT GLDN CCL4L1 IGFBP4 OLR1 TNC FBLN1	IGFBP6 RNGTT GLDN CCL4L1 IGFBP4 OLR1 TNC FBLN1	IGFBP6 RNGTT GLDN CCL4L1 IGFBP4 OLR1 TNC FBLN1
Gross Infarct Presence (ci_num2_gct)	CARD9 ITGAV CDH4 ST8SIA1 GALK2 PAPPA DLL1	CARD9 ITGAV CDH4 ST8SIA1 GALK2 PAPPA DLL1	CARD9 ITGAV CDH4 ST8SIA1 GALK2 PAPPA DLL1	CARD9 CCS ITGAV CDH4 ST8SIA1 GALK2 PAPPA DLL1	CARD9 CCS ITGAV CDH4 ST8SIA1 GALK2 PAPPA	CARD9 CCS ITGAV CDH4 ST8SIA1 GALK2 PAPPA	CARD9 CCS ITGAV CDH4 ST8SIA1 GALK2 PAPPA	CARD9 CCS ITGAV CDH4 ST8SIA1 GALK2 PAPPA	CARD9 CCS ITGAV CDH4 ST8SIA1 GALK2 PAPPA	CARD9 CCS ITGAV CDH4 ST8SIA1 GALK2 PAPPA	CARD9 CCS ITGAV CDH4 ST8SIA1 GALK2 PAPPA	CARD9 CCS RNGTT ITGAV CDH4 ST8SIA1 GALK2 PAPPA	CARD9 CCS RNGTT ITGAV ST8SIA1 GALK2 CHL1 PAPPA	CARD9 CCS RNGTT ITGAV ST8SIA1 GALK2 CHL1 PAPPA	CARD9 CCS RNGTT ITGAV ST8SIA1 GALK2 CHL1 PAPPA DMKN	CARD9 CCS RNGTT ITGAV ST8SIA1 GALK2 MTMR7 CHL1 PAPPA DMKN	CARD9 CCS RNGTT ITGAV ST8SIA1 GALK2 MTMR7 CHL1 PAPPA DMKN	CARD9 SYTL4 CCS RNGTT ITGAV ST8SIA1 GALK2 MTMR7 CHL1 PAPPA DMKN	CARD9 SYTL4 CCS RNGTT ITGAV ST8SIA1 GALK2 MTMR7 CHL1 PAPPA DMKN	CARD9 SYTL4 CCS RNGTT ITGAV ST8SIA1 GALK2 MTMR7 CHL1 PAPPA DMKN CCN5	CARD9 SYTL4 CCS RNGTT ITGAV ST8SIA1 GALK2 MTMR7 CHL1 PAPPA DMKN CCN5	CARD9 SYTL4 CCS RNGTT ITGAV ST8SIA1 GALK2 MTMR7 CHL1 PAPPA DMKN CCN5	CARD9 SYTL4 CCS RNGTT ITGAV ST8SIA1 GALK2 MTMR7 CHL1 PAPPA DMKN CCN5	CARD9 SYTL4 CCS RNGTT ITGAV ST8SIA1 NT5C1A GALK2 MTMR7 CHL1 PAPPA DMKN CCN5	CARD9 SYTL4 CCS TIGIT RNGTT ITGAV ST8SIA1 NT5C1A GALK2 MTMR7 IGFBP2 CHL1 PAPPA DMKN CCN5	CARD9 SYTL4 CCS TIGIT CALCB RNGTT ITGAV ST8SIA1 IGFBP2 NT5C1A GALK2 MTMR7 CHL1 PAPPA DMKN CCN5	CARD9 SYTL4 CCS TIGIT CALCB RNGTT ITGAV ST8SIA1 IGFBP2 NT5C1A GALK2 MTMR7 CHL1 PAPPA DMKN CCN5 MNX1	CARD9 SYTL4 APOF CCS TIGIT CALCB RNGTT ITGAV ST8SIA1 IGFBP2 NT5C1A GALK2 MTMR7 CHL1 DMKN CCN5 FBP1 MNX1	CARD9 SYTL4 APOF CCS AOC1 TIGIT CALCB RNGTT ITGAV ST8SIA1 IGFBP2 GSTA2 NT5C1A GALK2 MTMR7 CHL1 DMKN CCN5 FBP1 MNX1	CARD9 SYTL4 APOF AOC1 TIGIT CALCB RNGTT ITGAV ST8SIA1 IGFBP2 GSTA2 NT5C1A GALK2 MTMR7 CYP3A4 CHL1 DMKN CCN5 FBP1 MNX1	CARD9 SYTL4 APOF AOC1 TIGIT CALCB RNGTT ST8SIA1 IGFBP2 GSTA2 NT5C1A GALK2 MTMR7 CYP3A4 CNTN2 CHL1 DMKN CCN5 FBP1 MNX1	CARD9 SYTL4 APOF AOC1 TIGIT A1BG CALCB RNGTT ST8SIA1 IGFBP2 GSTA2 NT5C1A GALK2 MTMR7 CYP3A4 CNTN2 CHL1 DMKN CCN5 FBP1 MNX1	BIRC2 CARD9 SYTL4 APOF AOC1 TIGIT A1BG CALCB RNGTT STYX ST8SIA1 IGFBP2 GSTA2 NT5C1A GALK2 MTMR7 CYP3A4 CNTN2 ACY1 CHL1 DMKN CCN5 FBP1 ADH4 MNX1	BIRC2 CARD9 SYTL4 APOF AOC1 CDH8 TIGIT A1BG CALCB RNGTT STYX ST8SIA1 IGFBP2 GSTA2 NT5C1A GALK2 MTMR7 CYP3A4 CNTN2 ACY1 CHL1 DMKN CCN5 FBP1 ADH4 MNX1	BIRC2 SYTL4 APOF AOC1 CDH8 TIGIT A1BG CALCB RNGTT STYX ST8SIA1 IGFBP2 GSTA2 NT5C1A GALK2 MTMR7 CYP3A4 CNTN2 ACY1 CHL1 DMKN CCN5 FBP1 ADH4 MNX1	BIRC2 SYTL4 APOF AOC1 CDH8 TIGIT A1BG CALCB RNGTT STYX ST8SIA1 IGFBP2 GSTA2 NT5C1A GALK2 MTMR7 CYP3A4 CNTN2 ACY1 CHL1 DMKN FBP1 ADH4 MNX1	BIRC2 SYTL4 APOF AOC1 CDH8 TIGIT A1BG CALCB RNGTT STYX ST8SIA1 IGFBP2 GSTA2 NT5C1A GALK2 MTMR7 CYP3A4 CNTN2 ACY1 CHL1 DMKN FBP1 ADH4 QSOX2 MNX1	BIRC2 SYTL4 APOF AOC1 CDH8 TIGIT A1BG CALCB RNGTT STYX ST8SIA1 IGFBP2 GSTA2 NT5C1A GALK2 MTMR7 CYP3A4 CNTN2 ACY1 CHL1 DMKN FBP1 ADH4 QSOX2	BIRC2 SYTL4 APOF SHANK1 AOC1 CDH8 TIGIT A1BG CALCB RNGTT STYX ST8SIA1 IGFBP2 GSTA2 NT5C1A GALK2 MTMR7 CYP3A4 CNTN2 ACY1 CHL1 DMKN FBP1 ADH4 QSOX2	BIRC2 SYTL4 APOF SHANK1 AOC1 CDH8 TIGIT A1BG CALCB RNGTT STYX ST8SIA1 IGFBP2 GSTA2 NT5C1A GALK2 MTMR7 CYP3A4 CNTN2 ACY1 CHL1 DMKN FBP1 ADH4 QSOX2	BIRC2 SCIMP APOF SHANK1 AOC1 CDH8 TIGIT A1BG CALCB NT5C3B RNGTT STYX ST8SIA1 IGFBP2 GSTA2 NT5C1A GALK2 MTMR7 CYP3A4 CNTN2 ACY1 CHL1 DMKN FBP1 ADH4 QSOX2	BIRC2 SCIMP APOF SHANK1 GPD1 CDH8 TIGIT A1BG CALCB NT5C3B RNGTT STYX ST8SIA1 IGFBP2 GSTA2 NT5C1A GALK2 MTMR7 CYP3A4 CNTN2 ACY1 DMKN FBP1 ADH4 QSOX2 CHL1	BIRC2 SCIMP OLFM3 APOF GPR68 SHANK1 GPD1 CDH8 TIGIT A1BG CALCB NT5C3B RNGTT STYX ST8SIA1 IGFBP2 GSTA2 NT5C1A GALK2 MTMR7 CYP3A4 CNTN2 ACY1 OLR1 DMKN FBP1 ADH4 QSOX2 CHL1	BIRC2 SCIMP OLFM3 APOF GPR68 SHANK1 GPD1 CDH8 TIGIT A1BG NT5C3B RNGTT STYX ST8SIA1 IGFBP2 GSTA2 NT5C1A GALK2 MTMR7 CYP3A4 CNTN2 ACY1 OLR1 DMKN FBP1 ADH4 QSOX2 CHL1 CPM	BIRC2 SCIMP OLFM3 APOF GPR68 SHANK1 GPD1 CDH8 TIGIT A1BG LECT2 NT5C3B RNGTT STYX ST8SIA1 IGFBP2 GSTA2 NT5C1A GALK2 MTMR7 CYP3A4 CNTN2 ACY1 OLR1 DMKN FBP1 ADH4 QSOX2 CPM	BIRC2 SCIMP OLFM3 APOF GPR68 SHANK1 GPD1 CDH8 TIGIT A1BG LECT2 NT5C3B RNGTT STYX ST8SIA1 TECTB IGFBP2 GSTA2 GALK2 MTMR7 CYP3A4 CNTN2 ACY1 OLR1 DMKN FBP1 ADH4 QSOX2 CPM	BIRC2 SCIMP OLFM3 APOF GPR68 PPP1R8 SHANK1 GPD1 CDH8 TIGIT LECT2 ALDOB NT5C3B RNGTT PADI4 STYX ST8SIA1 TECTB IGFBP2 GSTA2 GALK2 MTMR7 CYP3A4 CNTN2 ACY1 OLR1 DMKN FBP1 ADH4 QSOX2 CHL1 CPM	BIRC2 OLFM3 APOF GPR68 PPP1R8 SHANK1 GPD1 CDH8 TIGIT LECT2 ALDOB RNGTT PADI4 STYX ST8SIA1 TECTB IGFBP2 GSTA2 NT5C1A GALK2 MTMR7 CYP3A4 CNTN2 ACY1 OLR1 DMKN FBP1 ADH4 QSOX2 CHL1 CPM	BIRC2 OLFM3 APOF GPR68 PPP1R8 SHANK1 KCNG4 GPD1 CDH8 TIGIT LECT2 CALCB ALDOB RNGTT PADI4 STYX ST8SIA1 TECTB IGFBP2 GSTA2 NT5C1A GALK2 MTMR7 CYP3A4 CNTN2 ACY1 OLR1 DMKN FBP1 ADH4 CHL1 CPM	BIRC2 OLFM3 SYTL4 APOF GPR68 PPP1R8 SHANK1 KCNG4 GPD1 CDH8 TIGIT LECT2 CALCB ALDOB PSMB9 RNGTT SIGLEC11 PADI4 STYX ST8SIA1 TECTB IGFBP2 GSTA2 NT5C1A GALK2 MTMR7 CYP3A4 CNTN2 ACY1 OLR1 DMKN FBP1 SULF2 ADH4 CHL1 CPM	BIRC2 COX6A2 OLFM3 SYTL4 APOF GPR68 PPP1R8 SHANK1 KCNG4 GPD1 CDH8 TIGIT LECT2 CALCB ALDOB PSMB9 RNGTT SIGLEC11 PADI4 STYX ST8SIA1 TECTB IGFBP2 GSTA2 NT5C1A GALK2 MTMR7 CYP3A4 TGFBI CNTN2 ACY1 OLR1 PI3 DMKN FBP1 SULF2 ADH4 CHL1 CPM	BIRC2 COX6A2 OLFM3 SYTL4 APOF GPR68 PPP1R8 SHANK1 KCNG4 GPD1 CDH8 TIGIT LECT2 CALCB ALDOB PSMB9 RNGTT SIGLEC11 PADI4 STYX ST8SIA1 TECTB IGFBP2 GSTA2 NT5C1A GALK2 MTMR7 CYP3A4 TGFBI CNTN2 ACY1 OLR1 PI3 DMKN FBP1 SULF2 ADH4 CHL1 CPM	BIRC2 COX6A2 OLFM3 SYTL4 APOF GPR68 PPP1R8 SHANK1 KCNG4 GPD1 CDH8 TIGIT LECT2 CALCB ALDOB PSMB9 RNGTT SIGLEC11 PADI4 STYX ST8SIA1 TECTB IGFBP2 GSTA2 NT5C1A GALK2 MTMR7 IGHG1 CYP3A4 TGFBI CNTN2 ACY1 DKK3 OLR1 PI3 DMKN FBLN1 FBP1 SULF2 ADH4 CHL1 CPM	BIRC2 COX6A2 OLFM3 SYTL4 APOF GPR68 PPP1R8 SHANK1 KCNG4 GPD1 CDH8 TIGIT LECT2 CALCB ALDOB PSMB9 RNGTT SIGLEC11 PADI4 STYX ST8SIA1 TECTB IGFBP2 GSTA2 NT5C1A GALK2 MTMR7 IGHG1 CYP3A4 TGFBI CNTN2 ACY1 DKK3 OLR1 PI3 DMKN FBLN1 FBP1 SULF2 ADH4 CHL1 CPM	BIRC2 COX6A2 SYTL4 SHMT1 APOF GPR68 PPP1R8 SHANK1 KCNG4 GPD1 CDH8 TIGIT LECT2 CALCB ALDOB PSMB9 RNGTT SIGLEC11 PADI4 STYX ST8SIA1 TECTB IGFBP2 RAB37 GSTA2 NT5C1A GALK2 MTMR7 IGHG1 CYP3A4 TGFBI CNTN2 ACY1 DKK3 OLR1 PI3 DMKN FBLN1 FBP1 SULF2 ADH4 CHL1 CPM	BIRC2 COX6A2 SYTL4 SHMT1 APOF PPP1R8 SHANK1 KCNG4 GPD1 TIGIT LECT2 CALCB ALDOB PSMB9 RNGTT SIGLEC11 PADI4 STYX ST8SIA1 TECTB IGFBP2 RAB37 GSTA2 NT5C1A GALK2 MTMR7 IGHG1 CYP3A4 TGFBI ACY1 DKK3 OLR1 PI3 DMKN FBLN1 FBP1 SULF2 ADH4 CHL1 CPM	BIRC2 COX6A2 SYTL4 SHMT1 APOF KCNG4 GPD1 TIGIT LECT2 ALDOB PSMB9 RNGTT SIGLEC11 PADI4 STYX ST8SIA1 TECTB IGFBP2 RAB37 GSTA2 GALK2 MTMR7 IGHG1 CYP3A4 TGFBI ACY1 DKK3 OLR1 PI3 DMKN FBLN1 FBP1 SULF2 CHL1	BIRC2 COX6A2 SHMT1 APOF KCNG4 GPD1 ALDOB PSMB9 RNGTT SIGLEC11 PADI4 STYX ST8SIA1 TECTB IGFBP2 RAB37 GALK2 MTMR7 IGHG1 CYP3A4 TGFBI ACY1 DKK3 OLR1 DMKN FBLN1 SULF2	BIRC2 COX6A2 SHMT1 APOF GPD1 PSMB9 NT5C3B RNGTT SIGLEC11 PADI4 STYX ST8SIA1 IGFBP2 RAB37 GALK2 MTMR7 IGHG1 TGFBI ACY1 DKK3 OLR1 DMKN FBLN1 SULF2	BIRC2 COX6A2 SHMT1 APOF GPD1 NT5C3B RNGTT STYX ST8SIA1 IGFBP2 RAB37 GALK2 MTMR7 IGHG1 TGFBI DKK3 OLR1 DMKN FBLN1 SULF2	BIRC2 COX6A2 SHMT1 APOF GPD1 NT5C3B RNGTT ST8SIA1 IGFBP2 RAB37 GALK2 MTMR7 IGHG1 TGFBI DKK3 OLR1 DMKN FBLN1 SULF2	BIRC2 COX6A2 SHMT1 APOF GPD1 NT5C3B RNGTT ST8SIA1 IGFBP2 RAB37 IGHG1 TGFBI DKK3 OLR1 DMKN FBLN1 SULF2	COX6A2 SHMT1 GPD1 NT5C3B RNGTT ST8SIA1 IGFBP2 RAB37 IGHG1 TGFBI DKK3 OLR1 FGFR2 DMKN FBLN1 SULF2	COX6A2 SHMT1 GPD1 NT5C3B RNGTT ST8SIA1 IGFBP2 RAB37 IGHG1 TGFBI DKK3 OLR1 FGFR2 DMKN FBLN1 SULF2	COX6A2 NT5C3B RNGTT ST8SIA1 IGFBP2 RAB37 IGHG1 TGFBI DKK3 OLR1 FGFR2 DMKN FBLN1 SULF2	COX6A2 NT5C3B RNGTT ST8SIA1 RAB37 IGHG1 TGFBI DKK3 OLR1 FGFR2 DMKN FBLN1 SULF2 QSOX2 IGFBP2	COX6A2 NT5C3B RNGTT ST8SIA1 RAB37 IGHG1 TGFBI DKK3 OLR1 FGFR2 DMKN FBLN1 SULF2 QSOX2 IGFBP2
LBD Pathology (dlbdx)	MPP7 DPP4 PHGDH ITGAV USP12 COMTD1 SEPTIN1 ADD2 PRG2	MPP7 DPP4 PHGDH ITGAV USP12 COMTD1 SEPTIN1 ADD2 PRG2	MPP7 DPP4 PHGDH ITGAV USP12 COMTD1 SEPTIN1 ADD2 PRG2	MPP7 DPP4 PHGDH ITGAV USP12 COMTD1 SEPTIN1 ADD2 PRG2	MPP7 DPP4 PHGDH ITGAV USP12 COMTD1 SEPTIN1 ADD2 PRG2	MPP7 DPP4 PHGDH ITGAV USP12 COMTD1 SEPTIN1 ADD2 PRG2	MPP7 DPP4 PHGDH ITGAV USP12 COMTD1 SEPTIN1 ADD2 PRG2	MPP7 DPP4 PHGDH ITGAV USP12 COMTD1 SEPTIN1 ADD2 PRG2	MPP7 DPP4 PHGDH ITGAV USP12 COMTD1 SEPTIN1 ADD2 PRG2	MPP7 DPP4 PHGDH ITGAV USP12 COMTD1 SEPTIN1 ADD2 PRG2	MPP7 DPP4 PHGDH ITGAV CDK5RAP3 USP12 COMTD1 SEPTIN1 PRG2	MPP7 DPP4 PHGDH ITGAV CDK5RAP3 USP12 COMTD1 SEPTIN1 PRG2	MPP7 DPP4 PHGDH ITGAV CDK5RAP3 USP12 COMTD1 SEPTIN1 PRG2	MPP7 DPP4 PHGDH ITGAV CDK5RAP3 USP12 COMTD1 SEPTIN1 PRG2	MPP7 DPP4 PHGDH ITGAV CDK5RAP3 USP12 COMTD1 SEPTIN1 PRG2	MPP7 DPP4 PHGDH ITGAV CDK5RAP3 USP12 COMTD1 SEPTIN1 PRG2	MPP7 DPP4 PHGDH ITGAV CDK5RAP3 USP12 COMTD1 SEPTIN1 PRG2	SYTL4 MPP7 DPP4 PHGDH ITGAV CDK5RAP3 USP12 COMTD1 SEPTIN1 PRG2	ARFGAP1 SYTL4 PHGDH ITGAV CDK5RAP3 COMTD1 SEPTIN1 PRG2	ARFGAP1 SYTL4 PHGDH ITGAV CDK5RAP3 COMTD1 SEPTIN1 PRG2	ARFGAP1 SYTL4 DPP4 PHGDH ITGAV CDK5RAP3 COMTD1 SEPTIN1 PRG2	ARFGAP1 SYTL4 DPP4 PHGDH ITGAV CDK5RAP3 COMTD1 SEPTIN1 PRG2	ARFGAP1 SYTL4 AKT2 DPP4 PHGDH ITGAV CDK5RAP3 COMTD1 SEPTIN1 PRG2	ARFGAP1 SYTL4 AKT2 DPP4 PHGDH ITGAV CDK5RAP3 COMTD1 SEPTIN1 PRG2	ARFGAP1 SYTL4 AKT2 DPP4 PHGDH TIGIT ITGAV CDK5RAP3 COMTD1 SEPTIN1	ARFGAP1 SYTL4 AKT2 DPP4 PHGDH TIGIT ITGAV CDK5RAP3 COMTD1 SEPTIN1	ARFGAP1 SYTL4 AKT2 DPP4 PHGDH TIGIT ITGAV CDK5RAP3 COMTD1 SEPTIN1 KITLG	ARFGAP1 SYTL4 AKT2 DPP4 PHGDH TIGIT ITGAV CDK5RAP3 COMTD1 SEPTIN1 KITLG	ARFGAP1 SYTL4 AKT2 PHGDH TIGIT ITGAV CDK5RAP3 COMTD1 SEPTIN1 KITLG	ARFGAP1 SYTL4 AKT2 PHGDH TIGIT AGR3 ITGAV CDK5RAP3 COMTD1 SEPTIN1 KITLG	ARFGAP1 SYTL4 AKT2 PHGDH TIGIT AGR3 CDK5RAP3 COMTD1 SEPTIN1 KITLG	ARFGAP1 SYTL4 AKT2 PHGDH TIGIT AGR3 RRM2 CDK5RAP3 COMTD1 SEPTIN1 KITLG	ARFGAP1 SYTL4 AKT2 PHGDH TIGIT AGR3 RRM2 CDK5RAP3 THAP11 COMTD1 SEPTIN1 KITLG	ARFGAP1 SYTL4 AKT2 PHGDH TIGIT AGR3 RRM2 CDK5RAP3 THAP11 COMTD1 SEPTIN1 SHBG NFASC KITLG	ARFGAP1 SYTL4 AKT2 PHGDH TIGIT AGR3 RRM2 CDK5RAP3 ADAM28 THAP11 COMTD1 FAM118A SHBG NFASC KITLG	ARFGAP1 SYTL4 AKT2 PHGDH TIGIT OCIAD1 AGR3 RRM2 CDK5RAP3 ADAM28 THAP11 COMTD1 FAM118A SHBG NFASC KITLG	ARFGAP1 SYTL4 AKT2 PHGDH TIGIT OCIAD1 AGR3 RRM2 CDK5RAP3 ADAM28 THAP11 COMTD1 FAM118A SHBG NFASC KITLG	ARFGAP1 SYTL4 VARS1 AKT2 PHGDH TIGIT OCIAD1 AGR3 RRM2 UBE2C CDK5RAP3 ADAM28 THAP11 COMTD1 FAM118A SHBG NFASC KITLG	ARFGAP1 SYTL4 VARS1 SHANK1 AKT2 PHGDH TIGIT OCIAD1 AGR3 RRM2 UBE2C CDK5RAP3 ADAM28 THAP11 COMTD1 FAM118A SHBG NFASC KITLG	ARFGAP1 SYTL4 VARS1 SHANK1 AKT2 PHGDH GLA TIGIT OCIAD1 RRM2 UBE2C CDK5RAP3 ADAM28 THAP11 LIN7B COMTD1 FAM118A SHBG NFASC KITLG	ARFGAP1 VARS1 SHANK1 AKT2 PHGDH GLA TIGIT OCIAD1 RRM2 UBE2C CDK5RAP3 ADAM28 THAP11 LIN7B COMTD1 FAM118A SHBG NFASC KITLG	ARFGAP1 VARS1 SHANK1 GPD1 AKT2 PHGDH GLA TIGIT OCIAD1 RRM2 UBE2C CDK5RAP3 ADAM28 THAP11 LIN7B COMTD1 FAM118A SHBG NFASC KITLG	ARFGAP1 VARS1 SHANK1 GPD1 AKT2 PHGDH GLA TIGIT OCIAD1 RRM2 UBE2C CDK5RAP3 THAP11 LIN7B COMTD1 FAM118A SHBG NFASC KITLG	TINAGL1 ARFGAP1 VARS1 SHANK1 GPD1 AKT2 PHGDH GLA TIGIT OCIAD1 RRM2 UBE2C CDK5RAP3 THAP11 LIN7B COMTD1 FAM118A SHBG NFASC SERPINF1 KITLG	TINAGL1 ARFGAP1 VARS1 SHANK1 GPD1 AKT2 PHGDH GLA TIGIT OCIAD1 RRM2 UBE2C CDK5RAP3 THAP11 LIN7B COMTD1 FAM118A BPI SHBG NFASC SERPINF1 KITLG	TINAGL1 ARFGAP1 VARS1 SHANK1 GPD1 AKT2 PHGDH GLA TIGIT OCIAD1 RRM2 UBE2C CDK5RAP3 THAP11 LIN7B COMTD1 FAM118A BPI SHBG NFASC SERPINF1 ART3 KITLG	ART3 TINAGL1 ARFGAP1 VARS1 SHANK1 GPD1 IGFBP1 AKT2 PHGDH GLA TIGIT OCIAD1 RRM2 UBE2C CDK5RAP3 THAP11 LIN7B COMTD1 FAM118A BPI SHBG NFASC SERPINF1 SLAMF7 KITLG	ART3 TINAGL1 ARFGAP1 VARS1 SHANK1 GPD1 IGFBP1 AKT2 PHGDH GLA TIGIT OCIAD1 RRM2 UBE2C CDK5RAP3 THAP11 LIN7B COMTD1 FAM118A BPI SHBG S100A12 NFASC SERPINF1 SLAMF7 KITLG	ART3 TINAGL1 ARFGAP1 VARS1 SHANK1 GPD1 IGFBP1 AKT2 PHGDH GLA TIGIT OCIAD1 RRM2 UBE2C CDK5RAP3 THAP11 LIN7B COMTD1 FAM118A POSTN BPI SHBG S100A12 NFASC SERPINF1 SLAMF7 PSAPL1 KITLG	ART3 TINAGL1 ARFGAP1 SYTL4 VARS1 SHANK1 GPD1 IGFBP1 AKT2 PHGDH GLA TIGIT OCIAD1 RRM2 UBE2C CDK5RAP3 AGO2 THAP11 LIN7B COMTD1 FAM118A IGFBP5 POSTN BPI SHBG S100A12 NFASC SERPINF1 SLAMF7 PSAPL1 KITLG	COX6A2 ART3 TINAGL1 ARFGAP1 SYTL4 VARS1 SHANK1 GPD1 IGFBP1 CNTFR AKT2 PHGDH GLA TIGIT OCIAD1 RRM2 UBE2C CDK5RAP3 AGO2 THAP11 COMTD1 FAM118A IGFBP5 POSTN BPI SHBG S100A12 NFASC SERPINF1 SLAMF7 PSAPL1 KITLG	COX6A2 ART3 TINAGL1 ARFGAP1 SYTL4 VARS1 SHANK1 GPD1 IGFBP1 CNTFR AKT2 PHGDH GLA TIGIT OCIAD1 RRM2 UBE2C CDK5RAP3 AGO2 THAP11 COMTD1 FAM118A IGFBP5 POSTN BPI SHBG S100A12 NFASC SERPINF1 SLAMF7 PSAPL1 KITLG	COX6A2 ART3 TINAGL1 ARFGAP1 SYTL4 VARS1 SHANK1 GPD1 IGFBP1 CNTFR AKT2 PHGDH GLA TIGIT OCIAD1 CBLIF RRM2 UBE2C CDK5RAP3 AGO2 THAP11 COMTD1 FAM118A IGFBP5 POSTN BPI SHBG S100A12 NFASC SERPINF1 SLAMF7 PSAPL1 KITLG	COX6A2 ART3 TINAGL1 ARFGAP1 SYTL4 VARS1 SHANK1 GPD1 IGFBP1 CNTFR AKT2 PHGDH GLA TIGIT OCIAD1 CBLIF RRM2 UBE2C CDK5RAP3 AGO2 THAP11 COMTD1 FAM118A IGFBP5 POSTN BPI SHBG S100A12 NFASC SERPINF1 SLAMF7 PSAPL1 KITLG	COX6A2 ART3 TINAGL1 ARFGAP1 SYTL4 SHMT1 SHANK1 GPD1 IGFBP1 CNTFR AKT2 PHGDH GLA TIGIT CBLIF RRM2 UBE2C CDK5RAP3 AGO2 COMTD1 FAM118A IGFBP5 POSTN BPI SHBG S100A12 NFASC SERPINF1 SLAMF7 PSAPL1 KITLG	COX6A2 ART3 TINAGL1 ARFGAP1 SYTL4 SHMT1 SHANK1 GPD1 IGFBP1 CNTFR AKT2 PHGDH GLA TIGIT CBLIF RRM2 UBE2C CDK5RAP3 AGO2 COMTD1 FAM118A IGFBP5 POSTN BPI SHBG S100A12 NFASC SERPINF1 SLAMF7 PSAPL1 KITLG	COX6A2 ART3 TINAGL1 ARFGAP1 SYTL4 SHMT1 GPD1 IGFBP1 CNTFR AKT2 PHGDH TIGIT CBLIF CDK5RAP3 AGO2 COMTD1 FAM118A IGFBP5 POSTN BPI SHBG S100A12 SERPINF1 PSAPL1 KITLG	COX6A2 ART3 TINAGL1 ARFGAP1 SHMT1 GPD1 CNTFR AKT2 PHGDH CBLIF CDK5RAP3 AGO2 COMTD1 FAM118A IGFBP5 POSTN BPI SHBG SERPINF1 PSAPL1 KITLG	COX6A2 ART3 TINAGL1 ARFGAP1 SHMT1 GPD1 CNTFR AKT2 PHGDH CBLIF CDK5RAP3 COMTD1 IGFBP5 POSTN BPI SHBG SERPINF1 KITLG	COX6A2 ART3 HSPB1 TINAGL1 ARFGAP1 SHMT1 GPD1 CNTFR AKT2 PHGDH CBLIF CDK5RAP3 COMTD1 IGFBP5 POSTN BPI SHBG	COX6A2 ART3 HSPB1 TINAGL1 ARFGAP1 SHMT1 GPD1 AKT2 PHGDH CBLIF CDK5RAP3 COMTD1 BPI POSTN SHBG	COX6A2 ART3 HSPB1 TINAGL1 ARFGAP1 SHMT1 GPD1 AKT2 PHGDH CBLIF CDK5RAP3 COMTD1 BPI POSTN SHBG	COX6A2 ART3 HSPB1 TINAGL1 ARFGAP1 SHMT1 GPD1 AKT2 PHGDH CBLIF CDK5RAP3 COMTD1 POSTN	COX6A2 ART3 HSPB1 TINAGL1 ARFGAP1 SHMT1 GPD1 AKT2 PHGDH CBLIF COMTD1 POSTN	COX6A2 HSPB1 TINAGL1 ARFGAP1 AKT2 PHGDH CBLIF COMTD1 POSTN ART3	COX6A2 HSPB1 TINAGL1 PHGDH CBLIF LDB2 COMTD1 POSTN ART3	COX6A2 HSPB1 TINAGL1 PHGDH CBLIF LDB2 COMTD1 POSTN ART3
TDP-43 Stage (tdp_st4)	GNGT2 SLIT1 RDH12 ST8SIA1 APEX2 HBQ1	GNGT2 SLIT1 RDH12 ST8SIA1 APEX2 HBQ1	GNGT2 SLIT1 RDH12 ST8SIA1 APEX2 HBQ1	GNGT2 SLIT1 RDH12 ST8SIA1 APEX2 HBQ1	GNGT2 SLIT1 RDH12 ST8SIA1 APEX2 HBQ1	GNGT2 SLIT1 RDH12 ST8SIA1 APEX2 HBQ1	GNGT2 SLIT1 RDH12 ST8SIA1 APEX2 HBQ1	GNGT2 SLIT1 RDH12 ST8SIA1 APEX2 HBQ1	GNGT2 SLIT1 RDH12 ST8SIA1 APEX2 HBQ1	GNGT2 SLIT1 RDH12 ST8SIA1 APEX2 HBQ1	GNGT2 SLIT1 PGLYRP4 RDH12 ST8SIA1 APEX2 HBQ1	GNGT2 SLIT1 PGLYRP4 RDH12 ST8SIA1 APEX2 HBQ1	GNGT2 SLIT1 PGLYRP4 RDH12 ST8SIA1 APEX2 HBQ1	GNGT2 SLIT1 PGLYRP4 RDH12 ST8SIA1 APEX2 HBQ1	GNGT2 SLIT1 PGLYRP4 RDH12 ST8SIA1 APEX2 HBQ1	GNGT2 SLIT1 PGLYRP4 RDH12 CLUL1 ST8SIA1 APEX2 CPE HBQ1	GNGT2 SLIT1 PGLYRP4 RDH12 CLUL1 ST8SIA1 APEX2 CPE HBQ1	GNGT2 SLIT1 PGLYRP4 RDH12 CLUL1 ST8SIA1 APEX2 CPE HBQ1	GNGT2 SLIT1 PGLYRP4 RDH12 CLUL1 ST8SIA1 APEX2 CPE HBQ1	GNGT2 SLIT1 PGLYRP4 RDH12 CLUL1 ST8SIA1 APEX2 CPE HBQ1	GNGT2 SLIT1 PGLYRP4 RDH12 CLUL1 ST8SIA1 APEX2 CPE HBQ1	GNGT2 SLIT1 PGLYRP4 RDH12 CLUL1 ST8SIA1 APEX2 CPE HBQ1	GNGT2 SLIT1 PGLYRP4 RDH12 CLUL1 ST8SIA1 APEX2 CPE HBQ1	GNGT2 SLIT1 PGLYRP4 RDH12 CLUL1 ST8SIA1 APEX2 CPE HBQ1	GNGT2 SLIT1 PGLYRP4 RDH12 CLUL1 ST8SIA1 APEX2 CPE HBQ1	GNGT2 MOG SLIT1 PGLYRP4 RDH12 CLUL1 ST8SIA1 APEX2 CPE HBQ1	GNGT2 MOG SLIT1 PGLYRP4 AUH RDH12 CLUL1 ST8SIA1 APEX2 CPE HBQ1	GNGT2 MOG SLIT1 PGLYRP4 AUH CLUL1 ST8SIA1 APEX2 CPE HBQ1	GNGT2 MOG SLIT1 PGLYRP4 AUH CLUL1 ST8SIA1 RPN2 APEX2 CPE HBQ1	GNGT2 MOG SLIT1 PGLYRP4 AUH CLUL1 ST8SIA1 RPN2 APEX2 CPE HBQ1	GNGT2 MOG PGLYRP4 AUH CLUL1 ST8SIA1 RPN2 APEX2 CPE HBQ1	GNGT2 PGLYRP4 AUH CLUL1 ST8SIA1 RPN2 JUP APEX2 CPE HBQ1	ST6GALNAC3 GNGT2 PGLYRP4 AUH CLUL1 ST8SIA1 RPN2 JUP APEX2 CPE HBQ1	ST6GALNAC3 GNGT2 PGLYRP4 AUH CLUL1 ST8SIA1 HOXC11 JUP CPE HBQ1	ST6GALNAC3 PGLYRP4 AUH CLUL1 ST8SIA1 HOXC11 JUP CPE HBQ1	ST6GALNAC3 OCIAD1 PGLYRP4 AUH CLUL1 ST8SIA1 HOXC11 JUP CPE HBQ1	ST6GALNAC3 OCIAD1 PGLYRP4 AUH CLUL1 ST8SIA1 HOXC11 JUP CPE HBQ1	ST6GALNAC3 OCIAD1 PGLYRP4 AUH CLUL1 ST8SIA1 HOXC11 JUP CPE HBQ1	ST6GALNAC3 SHANK1 OCIAD1 PGLYRP4 AUH CLUL1 ST8SIA1 HOXC11 JUP CPE HBQ1	ST6GALNAC3 SHANK1 OCIAD1 PGLYRP4 AUH CLUL1 ST8SIA1 HOXC11 JUP CPE HBQ1	ST6GALNAC3 SHANK1 OCIAD1 PGLYRP4 AUH CLUL1 ST8SIA1 HOXC11 JUP CPE HBQ1	ST6GALNAC3 SHANK1 OCIAD1 PGLYRP4 AUH CLUL1 ST8SIA1 HOXC11 JUP CPE HBQ1	ST6GALNAC3 OLFM3 SHANK1 C7 OCIAD1 PGLYRP4 AUH HUS1 ST8SIA1 HOXC11 JUP IDE CPE HBQ1	ST6GALNAC3 OLFM3 SHANK1 C7 OCIAD1 CD3E PGLYRP4 AUH HUS1 ST8SIA1 HOXC11 JUP IDE CPE HBQ1	ST6GALNAC3 OLFM3 SHANK1 C7 OCIAD1 CD3E AUH HUS1 ST8SIA1 HOXC11 JUP IDE CPE HBQ1 PITPNA	ST6GALNAC3 OLFM3 MET SHANK1 C7 OCIAD1 CD3E AUH HUS1 ST8SIA1 HOXC11 JUP IDE CPE HBQ1 PITPNA	AMY2B ST6GALNAC3 VSIG10 OLFM3 MET SHANK1 C7 OCIAD1 CD3E AUH HUS1 ST8SIA1 HOXC11 JUP IDE CPE HBQ1 PITPNA	AMY2B ST6GALNAC3 VSIG10 OLFM3 MET SHANK1 C7 OCIAD1 CD3E PGLYRP4 AUH HUS1 ST8SIA1 ITGA4 HOXC11 JUP IDE CPE HBQ1 ANGPTL1 PITPNA	AMY2B ST6GALNAC3 VSIG10 OLFM3 LCN1 MET SHANK1 C7 OCIAD1 CD3E PGLYRP4 GFAP AUH HUS1 ST8SIA1 ITGA4 HOXC11 JUP IDE CPE HBQ1 ANGPTL1 PITPNA	AMY2B ST6GALNAC3 VSIG10 OLFM3 LCN1 MET SHANK1 C7 OCIAD1 CD3E PGLYRP4 GFAP AUH HUS1 ST8SIA1 ITGA4 RPN2 HOXC11 JUP IDE CPE HBQ1 ANGPTL1 SPOCK3 PITPNA	AMY2B ST6GALNAC3 VSIG10 OLFM3 LCN1 MET SHANK1 C7 OCIAD1 CD3E PGLYRP4 GFAP AUH HUS1 ST8SIA1 ITGA4 RPN2 HOXC11 JUP IDE CPE HBQ1 ANGPTL1 SPOCK3 PITPNA	AMY2B ST6GALNAC3 VSIG10 OLFM3 LCN1 MET SHANK1 C7 OCIAD1 CD3E PGLYRP4 GFAP AUH HUS1 ST8SIA1 ITGA4 RPN2 HOXC11 JUP XPO5 IDE CPE HBQ1 ANGPTL1 SPOCK3 PITPNA	AMY2B ST6GALNAC3 VSIG10 OLFM3 LCN1 MET SHANK1 C7 C1QTNF9 OCIAD1 CD3E PGLYRP4 GFAP AUH HUS1 ST8SIA1 ITGA4 RPN2 HOXC11 JUP XPO5 IDE CPE HBQ1 ANGPTL1 SPOCK3 PITPNA	AMY2B ST6GALNAC3 VSIG10 OLFM3 LCN1 MET SHANK1 C7 C1QTNF9 OCIAD1 PGLYRP4 GFAP AUH HUS1 ST8SIA1 ITGA4 RPN2 HOXC11 JUP XPO5 IDE CPE UBB HBQ1 ANGPTL1 SPOCK3 PITPNA	AMY2B ST6GALNAC3 LCN1 MET SHANK1 C7 C1QTNF9 PGLYRP4 GFAP AUH HUS1 ST8SIA1 ITGA4 RPN2 HOXC11 JUP XPO5 CPE UBB HBQ1 ANGPTL1 SPOCK3	AMY2B ST6GALNAC3 LCN1 MET SHANK1 C7 C1QTNF9 PGLYRP4 GFAP AUH HUS1 ST8SIA1 ITGA4 RPN2 JUP XPO5 CPE UBB HBQ1 ANGPTL1 SPOCK3	AMY2B ST6GALNAC3 LCN1 MET C7 C1QTNF9 PGLYRP4 GFAP AUH HUS1 ST8SIA1 ITGA4 RPN2 JUP XPO5 CPE UBB HBQ1 ANGPTL1 SPOCK3	AMY2B ST6GALNAC3 LCN1 C7 C1QTNF9 PGLYRP4 GFAP AUH ST8SIA1 ITGA4 RPN2 JUP XPO5 CPE RPN1 UBB HBQ1 ANGPTL1 SPOCK3	AMY2B ST6GALNAC3 LCN1 C7 C1QTNF9 PGLYRP4 GFAP AUH ST8SIA1 ITGA4 CPE RPN1 UBB HBQ1 SPOCK3	LCN1 AMY2B C1QTNF9 GFAP ST8SIA1 ITGA4 C7 CPE RPN1 UBB HBQ1 SPOCK3	C1QTNF9 GFAP ST8SIA1 ITGA4 C7 CPE RPN1 HBQ1 SPOCK3	C1QTNF9 GFAP ST8SIA1 ITGA4 C7 CPE RPN1 HBQ1 SPOCK3	C1QTNF9 GFAP ST8SIA1 C7 CPE RPN1 HBQ1 SPOCK3	C1QTNF9 ST8SIA1 C7 CPE RPN1 HBQ1 SPOCK3	C1QTNF9 ST8SIA1 C7 RPN1 HBQ1 SPOCK3	C1QTNF9 ST8SIA1 C7 RPN1 HBQ1 SPOCK3	C1QTNF9 ST8SIA1 C7 RPN1 HBQ1 SPOCK3
ROSMAP Cognitive Fn	CRYBB2 CARD9 MPP7 SNX17 DPP4 SNRPD2 ITGAV TACC3 SIGLEC14 CCL2 CD74 USP25	CRYBB2 CARD9 MPP7 SNX17 DPP4 SNRPD2 ITGAV TACC3 SIGLEC14 CCL2 CD74 USP25	CRYBB2 CARD9 MPP7 SNX17 DPP4 SNRPD2 ITGAV TACC3 SIGLEC14 CCL2 CD74 USP25	CRYBB2 CARD9 MPP7 SNX17 DPP4 SNRPD2 ITGAV TACC3 SIGLEC14 CCL2 CD74 USP25	CRYBB2 CARD9 MPP7 SNX17 DPP4 SNRPD2 ITGAV TACC3 SIGLEC14 CCL2 CD74 USP25	CRYBB2 CARD9 MPP7 DPP4 SNRPD2 ITGAV TACC3 SIGLEC14 CCL2 CD74 USP25	CRYBB2 CARD9 MPP7 DPP4 SNRPD2 ITGAV TACC3 SIGLEC14 KCTD2 CCL2 PLA2G7 CD74 USP25	CRYBB2 CARD9 MPP7 DPP4 SNRPD2 ITGAV TACC3 SIGLEC14 KCTD2 CCL2 PLA2G7 CD74 USP25	CRYBB2 CARD9 MPP7 DPP4 SNRPD2 ITGAV TACC3 SIGLEC14 KCTD2 CCL2 PLA2G7 CD74 USP25	CRYBB2 CARD9 MPP7 DPP4 SNRPD2 ITGAV TACC3 KCTD2 CCL2 PLA2G7 CD74 USP25	CRYBB2 CARD9 MPP7 DPP4 SNRPD2 ITGAV TACC3 KCTD2 CCL2 PLA2G7 CD74 USP25	CRYBB2 CARD9 MPP7 DPP4 SNRPD2 ITGAV TACC3 KCTD2 CCL2 PLA2G7 CD74 USP25	CRYBB2 CARD9 MPP7 DPP4 SNRPD2 ITGAV TACC3 KCTD2 CCL2 PLA2G7 CD74 USP25	CRYBB2 CARD9 MPP7 DPP4 SNRPD2 ITGAV KCTD2 CCL2 PLA2G7 CD74 USP25	CRYBB2 CARD9 MPP7 PSD DPP4 SNRPD2 ITGAV KCTD2 CCL2 PLA2G7 CD74 USP25	CRYBB2 CARD9 MPP7 PSD DPP4 SNRPD2 ITGAV KCTD2 PLA2G7 CD74 USP25	CRYBB2 CARD9 MPP7 PSD DPP4 SNRPD2 ITGAV KCTD2 PLA2G7 CD74 USP25	CRYBB2 CARD9 MPP7 PSD DPP4 SNRPD2 ITGAV KCTD2 PLA2G7 CD74 USP25	CRYBB2 CARD9 ARFGAP1 PSD SNRPD2 ITGAV KCTD2 PLA2G7 CD74 MMP8	CRYBB2 CARD9 ARFGAP1 PSD SNRPD2 ITGAV SNAP23 KCTD2 PLA2G7 CD74 MMP8	CRYBB2 CARD9 ARFGAP1 PSD SLC5A8 DPP4 SNRPD2 LRRC3B ITGAV SNAP23 KCTD2 PLA2G7 CD74 MMP8	CRYBB2 CARD9 ARFGAP1 PSD SLC5A8 DPP4 SNRPD2 LRRC3B ITGAV SNAP23 KCTD2 PLA2G7 CD74 MMP8	CRYBB2 CARD9 ARFGAP1 PSD NEURL4 SLC5A8 DPP4 SNRPD2 LRRC3B ITGAV SNAP23 KCTD2 PLA2G7 CD74 MMP8	CRYBB2 CARD9 ARFGAP1 PSD NEURL4 SLC5A8 DPP4 SNRPD2 LRRC3B ITGAV SNAP23 KCTD2 PLA2G7 MMP8	CRYBB2 CARD9 ARFGAP1 PSD NEURL4 SLC5A8 DPP4 CFHR2 SNRPD2 LRRC3B ITGAV SNAP23 KCTD2 PLA2G7 MMP8	CRYBB2 CARD9 ARFGAP1 PSD NEURL4 SLC5A8 DPP4 CFHR2 SNRPD2 LRRC3B ITGAV SNAP23 KCTD2 PLA2G7 MMP8	CRYBB2 CARD9 ARFGAP1 PSD NEURL4 SLC5A8 DPP4 CFHR2 SNRPD2 CRIP1 LRRC3B SFTPD ITGAV SNAP23 KCTD2 PLA2G7 NRXN1 MMP8 MNX1	CRYBB2 CARD9 ARFGAP1 PSD NEURL4 SLC5A8 DPP4 CFHR2 SNRPD2 CRIP1 LRRC3B SFTPD ITGAV SNAP23 KCTD2 PLA2G7 NRXN1 MMP8 MNX1	CRYBB2 CARD9 ARFGAP1 PSD NEURL4 SLC5A8 CFHR2 SNRPD2 CRIP1 LRRC3B SFTPD ITGAV SNAP23 KCTD2 PLA2G7 NRXN1 MMP8 MNX1	CRYBB2 CARD9 ARFGAP1 PSD NEURL4 SLC5A8 CFHR2 SNRPD2 CRIP1 LRRC3B SFTPD ITGAV SNAP23 KCTD2 CYP3A4 PLA2G7 IL22RA2 NRXN1 MMP8 MNX1	CRYBB2 CARD9 ARFGAP1 PSD NEURL4 SLC5A8 CFHR2 S100A8 CRIP1 LRRC3B SFTPD SNAP23 KCTD2 CYP3A4 PLA2G7 IL22RA2 HAVCR2 NRXN1 NPTXR MMP8 MNX1	CRYBB2 CARD9 ARFGAP1 PSD NEURL4 SLC5A8 NPTXR CFHR2 S100A8 SFRP4 CRIP1 LRRC3B SFTPD SNAP23 KCTD2 CYP3A4 PLA2G7 IL22RA2 HAVCR2 KCNMB3 NRXN1 MMP8 MNX1	CRYBB2 CARD9 ARFGAP1 PSD NEURL4 SLC5A8 NPTXR CFHR2 GIP S100A8 SFRP4 CRIP1 LRRC3B SFTPD SNAP23 KCTD2 CYP3A4 PLA2G7 IL22RA2 HAVCR2 KCNMB3 NRXN1 MMP8 MNX1	CRYBB2 CARD9 ARFGAP1 PSD NEURL4 SLC5A8 NPTXR CFHR2 GIP S100A8 ADH1A SFRP4 CRIP1 LRRC3B SFTPD SNAP23 KCTD2 CYP3A4 SHBG PLA2G7 IL22RA2 HAVCR2 KCNMB3 NRXN1 MMP8 MNX1	CRYBB2 ARFGAP1 PSD NEURL4 SLC5A8 NPTXR CFHR2 GIP S100A8 ADH1A SFRP4 CRIP1 LRRC3B SFTPD SNAP23 KCTD2 CYP3A4 SHBG PLA2G7 IL22RA2 HAVCR2 KCNMB3 NRXN1 MMP8 MNX1	CRYBB2 ARFGAP1 PSD NEURL4 SLC5A8 NPTXR CFHR2 GIP S100A8 ADH1A SFRP4 CRIP1 LRRC3B SFTPD SNAP23 KCTD2 CYP3A4 SHBG PLA2G7 IL22RA2 HAVCR2 KCNMB3 NRXN1 MMP8 MNX1	CRYBB2 P4HB ARFGAP1 PSD C5orf63 NEURL4 SLC5A8 CD248 NPTXR CFHR2 GIP S100A8 ADH1A SFRP4 CRIP1 LRRC3B SNAP23 KCTD2 CYP3A4 SHBG PLA2G7 IL22RA2 HAVCR2 KCNMB3 NRXN1 MMP8 MNX1	CRYBB2 P4HB ARFGAP1 PSD C5orf63 NEURL4 SLC5A8 CD248 NPTXR CFHR2 GIP S100A8 ADH1A SFRP4 CRIP1 LRRC3B SNAP23 KCTD2 CYP3A4 SHBG PLA2G7 IL22RA2 HAVCR2 KCNMB3 NRXN1 MMP8	CRYBB2 P4HB ARFGAP1 PSD C5orf63 SLC5A8 CD248 NPTXR CFHR2 GIP S100A8 ADH1A SFRP4 CRIP1 LRRC3B SNAP23 HHEX KCTD2 CYP3A4 SHBG PLA2G7 IL22RA2 HAVCR2 KCNMB3 NRXN1 MMP8	CRYBB2 P4HB GPR135 ARFGAP1 PSD C5orf63 SLC5A8 CD248 NPTXR CFHR2 GIP S100A8 ADH1A SFRP4 CRIP1 LRRC3B SNAP23 HHEX KCTD2 CYP3A4 SHBG PLA2G7 IL22RA2 HAVCR2 KCNMB3 NRXN1 MMP8	CRYBB2 P4HB GPR135 ARFGAP1 PSD VEGFD C5orf63 SLC5A8 CD248 NPTXR CFHR2 GIP S100A8 ADH1A SFRP4 CRIP1 NT5C3B SNAP23 HHEX KCTD2 CYP3A4 SHBG PLA2G7 IL22RA2 HAVCR2 KCNMB3 NRXN1 MMP8	CRYBB2 P4HB GPR135 ARFGAP1 PSD VEGFD C5orf63 SLC5A8 CD248 NPTXR GIP S100A8 ADH1A SFRP4 CRIP1 NT5C3B SNAP23 HHEX SIGLEC14 KCTD2 CYP3A4 SHBG PLA2G7 IL22RA2 HAVCR2 KCNMB3 NRXN1 MMP8	OLFM3 P4HB GPR135 ARFGAP1 PSD VEGFD C5orf63 SLC5A8 CD248 NPTXR GIP S100A8 ADH1A SFRP4 CRIP1 NT5C3B SNAP23 HHEX SIGLEC14 KCTD2 CYP3A4 SHBG PLA2G7 IL22RA2 HAVCR2 KCNMB3 NRXN1 MMP8 MFAP2	OLFM3 P4HB GPR135 ARFGAP1 PSD VEGFD C5orf63 SLC5A8 CD248 NPTXR GIP S100A8 ADH1A SFRP4 CRIP1 CD3E NT5C3B SNAP23 HHEX SIGLEC14 KCTD2 CYP3A4 SHBG PLA2G7 IL22RA2 EHMT2 HAVCR2 KCNMB3 NRXN1 MMP8 MFAP2	OLFM3 P4HB GPR135 ARFGAP1 PSD VEGFD C5orf63 SLC5A8 CD248 NPTXR GIP S100A8 ADH1A SFRP4 CRIP1 CD3E NT5C3B SNAP23 HHEX SIGLEC14 KCTD2 CYP3A4 SHBG PLA2G7 IL22RA2 EHMT2 HAVCR2 RNASEH1 KCNMB3 NRXN1 MMP8 MFAP2	OLFM3 P4HB GPR135 ARFGAP1 PSD VEGFD C5orf63 SLC5A8 CD248 NPTXR GIP S100A8 ADH1A SFRP4 CRIP1 CD3E NT5C3B SNAP23 HHEX SIGLEC14 KCTD2 HORMAD2 CYP3A4 SHBG PLA2G7 IL22RA2 EHMT2 HAVCR2 RNASEH1 KCNMB3 NRXN1 MMP8 MFAP2	OLFM3 P4HB GPR135 ARFGAP1 PSD VEGFD C5orf63 SLC5A8 IGFBP1 CD248 NPTXR GIP S100A8 ADH1A SFRP4 CRIP1 CD3E NT5C3B SNAP23 HHEX DCAF12 SIGLEC14 KCTD2 HORMAD2 CYP3A4 SHBG PLA2G7 IL22RA2 EHMT2 HAVCR2 RNASEH1 KCNMB3 NRXN1 MMP8 MFAP2	CRYBB2 OLFM3 P4HB GPR135 ARFGAP1 PSD VEGFD C5orf63 SLC5A8 IGFBP1 VOPP1 NPTXR GIP S100A8 ADH1A SFRP4 CRIP1 CD3E SNAP23 HHEX ITGA4 DCAF12 SIGLEC14 KCTD2 HORMAD2 CYP3A4 SHBG PLA2G7 IL22RA2 EHMT2 S100A12 HAVCR2 RNASEH1 KCNMB3 NRXN1 ANGPTL1 MMP8 MFAP2	CRYBB2 OLFM3 P4HB GPR135 ARFGAP1 PSD VEGFD C5orf63 F8 SLC5A8 IGFBP1 VOPP1 NPTXR GIP S100A8 ADH1A SFRP4 CRIP1 CD3E SNAP23 HHEX ITGA4 DCAF12 NADK2 KCTD2 HORMAD2 CYP3A4 SHBG PLA2G7 IL22RA2 EHMT2 S100A12 HAVCR2 RNASEH1 KCNMB3 NRXN1 ANGPTL1 MMP8 MFAP2	CRYBB2 OLFM3 P4HB ARFGAP1 PSD VEGFD C5orf63 F8 SLC5A8 IGFBP1 VOPP1 NPTXR GIP S100A8 ADH1A SFRP4 CRIP1 CD3E SNAP23 HHEX SIGLEC11 ITGA4 DCAF12 NADK2 KCTD2 HORMAD2 CYP3A4 SFTPD SHBG PLA2G7 IL22RA2 EHMT2 S100A12 HAVCR2 KNG1 RNASEH1 KCNMB3 NRXN1 ANGPTL1 MMP8 MFAP2	CRYBB2 OLFM3 P4HB ARFGAP1 PSD VEGFD C5orf63 NEURL4 F8 SLC5A8 IGFBP1 VOPP1 NPTXR GIP S100A8 ADH1A SFRP4 CRIP1 CD3E SNAP23 HHEX SIGLEC11 ITGA4 DCAF12 NADK2 KCTD2 HORMAD2 CYP3A4 SFTPD SHBG PLA2G7 IL22RA2 EHMT2 S100A12 HAVCR2 KNG1 RNASEH1 KCNMB3 NRXN1 ANGPTL1 MMP8	CRYBB2 OLFM3 P4HB ARFGAP1 PSD VEGFD C5orf63 NEURL4 F8 SLC5A8 IGFBP1 VOPP1 NPTXR GIP S100A8 ADH1A SFRP4 CRIP1 CD3E SNAP23 HHEX SIGLEC11 ITGA4 DCAF12 NADK2 KCTD2 HORMAD2 CYP3A4 SFTPD SHBG PLA2G7 IL22RA2 NOTCH3 EHMT2 S100A12 TNC MANBA HAVCR2 KNG1 KCNMB3 NRXN1 ANGPTL1 MMP8	CRYBB2 OLFM3 P4HB ARFGAP1 PSD VEGFD C5orf63 NEURL4 F8 SLC5A8 IGFBP1 VOPP1 NPTXR S100A8 ADH1A SFRP4 CRIP1 CD3E SNAP23 HHEX SIGLEC11 ITGA4 DCAF12 NADK2 KCTD2 NEUROG1 HORMAD2 CYP3A4 SFTPD SHBG PLA2G7 IL22RA2 NOTCH3 EHMT2 S100A12 TNC MANBA HAVCR2 KNG1 KCNMB3 NRXN1 ANGPTL1 MMP8 ATP1B4	CRYBB2 OLFM3 P4HB ARFGAP1 PSD VEGFD C5orf63 NEURL4 F8 SLC5A8 IGFBP1 VOPP1 NPTXR S100A8 ADH1A SFRP4 CRIP1 SNAP23 HHEX SIGLEC11 ITGA4 DCAF12 NADK2 KCTD2 NEUROG1 HORMAD2 CYP3A4 SFTPD SHBG PLA2G7 IL22RA2 NOTCH3 EHMT2 S100A12 TNC MANBA KNG1 KCNMB3 NRXN1 ANGPTL1 MMP8 ATP1B4	CRYBB2 P4HB ARFGAP1 PSD NEURL4 F8 SLC5A8 IGFBP1 VOPP1 NPTXR S100A8 ADH1A SFRP4 CRIP1 SNAP23 HHEX SIGLEC11 ITGA4 DCAF12 NADK2 KCTD2 NEUROG1 HORMAD2 CYP3A4 SFTPD SHBG PLA2G7 IL22RA2 NOTCH3 TNC EHMT2 S100A12 MANBA KNG1 KCNMB3 NRXN1 ANGPTL1 MMP8 ATP1B4	CRYBB2 P4HB ARFGAP1 PSD NEURL4 F8 SLC5A8 IGFBP1 VOPP1 NPTXR ADH1A SFRP4 CRIP1 SNAP23 HHEX SIGLEC11 ITGA4 DCAF12 NADK2 KCTD2 NEUROG1 HORMAD2 CYP3A4 SFTPD SHBG PLA2G7 IL22RA2 NOTCH3 TNC EHMT2 S100A12 MANBA KNG1 KCNMB3 NRXN1 ANGPTL1 MMP8 ATP1B4	CRYBB2 P4HB ARFGAP1 PSD NEURL4 F8 SLC5A8 IGFBP1 VOPP1 NPTXR ADH1A SFRP4 CRIP1 SNAP23 HHEX SIGLEC11 ITGA4 DCAF12 NADK2 KCTD2 NEUROG1 HORMAD2 CYP3A4 SFTPD SHBG PLA2G7 NOTCH3 TNC EHMT2 S100A12 MANBA KNG1 KCNMB3 NRXN1 ANGPTL1 MMP8 ATP1B4	CRYBB2 P4HB ARFGAP1 PSD NEURL4 F8 SLC5A8 VOPP1 NPTXR SFRP4 CRIP1 SNAP23 HHEX SIGLEC11 ITGA4 DCAF12 NADK2 KCTD2 NEUROG1 HORMAD2 CYP3A4 SFTPD SHBG PLA2G7 NOTCH3 TNC EHMT2 RPN1 KNG1 PLAAT2 NRXN1 ANGPTL1 MMP8 ATP1B4	CRYBB2 ARFGAP1 PSD F8 SLC5A8 NPTXR GIP CRIP1 NT5C3B SNAP23 SIGLEC11 ITGA4 DCAF12 NADK2 KCTD2 SFTPD SHBG PLA2G7 NOTCH3 TNC RPN1 KNG1 PLAAT2 MMP8 ATP1B4	CRYBB2 ARFGAP1 PSD F8 NPTXR GIP CRIP1 NT5C3B SNAP23 ITGA4 DCAF12 KCTD2 SFTPD SHBG PLA2G7 NOTCH3 TNC RPN1 KNG1 PLAAT2 MMP8 ATP1B4	CRYBB2 ARFGAP1 PSD NPTXR GIP NT5C3B SNAP23 ITGA4 DCAF12 KCTD2 PLA2G7 NOTCH3 TNC RPN1 KNG1 PLAAT2 SHBG ATP1B4	CRYBB2 ARFGAP1 PSD NPTXR GIP NT5C3B SNAP23 ITGA4 SIGLEC14 KCTD2 PLA2G7 NOTCH3 TNC RPN1 KNG1 PLAAT2 SHBG ATP1B4	CRYBB2 ARFGAP1 PSD NPTXR GIP NT5C3B SNAP23 SIGLEC14 KCTD2 PLA2G7 NOTCH3 TNC RPN1 KNG1 PLAAT2 ATP1B4	CRYBB2 ARFGAP1 PSD GIP NT5C3B SNAP23 SIGLEC14 KCTD2 PLA2G7 NOTCH3 TNC RPN1 KNG1 PLAAT2 ATP1B4	CRYBB2 ARFGAP1 PSD GIP NT5C3B SNAP23 SIGLEC14 KCTD2 PLA2G7 NOTCH3 TNC RPN1 KNG1 PLAAT2 ATP1B4	CRYBB2 PSD GIP NT5C3B SIGLEC14 KCTD2 PLA2G7 NOTCH3 TNC RPN1 KNG1 ATP1B4	CRYBB2 PSD GIP NT5C3B SIGLEC14 PLA2G7 NOTCH3 TNC RPN1 KNG1 ATP1B4
meta-analysis-cognitive function	LRRN1 TBCA CSNK1G2 CTF1 PHGDH NLGN3 FOXO1 SPC25 PPM1M S100A13	LRRN1 TBCA CSNK1G2 CTF1 PHGDH NLGN3 FOXO1 SPC25 PPM1M S100A13	LRRN1 TBCA CSNK1G2 CTF1 PHGDH NLGN3 FOXO1 SPC25 PPM1M S100A13	LRRN1 TBCA CSNK1G2 CTF1 PHGDH NLGN3 FOXO1 SPC25 PPM1M S100A13	LRRN1 TBCA CSNK1G2 CTF1 PHGDH NLGN3 FOXO1 SPC25 PPM1M S100A13 WARS1	LRRN1 TBCA CSNK1G2 CTF1 PHGDH NLGN3 FOXO1 SPC25 PPM1M S100A13 WARS1	LRRN1 TBCA CSNK1G2 CTF1 PHGDH TAGLN NLGN3 FOXO1 SPC25 PPM1M S100A13 WARS1	LRRN1 TBCA CSNK1G2 CTF1 PHGDH TAGLN NLGN3 FOXO1 SPC25 PPM1M S100A13 WARS1	LRRN1 TBCA CSNK1G2 CTF1 PHGDH TAGLN NLGN3 FOXO1 SPC25 PPM1M S100A13 WARS1	LRRN1 TBCA CSNK1G2 CTF1 PHGDH TAGLN NLGN3 FOXO1 SPC25 PPM1M S100A13 WARS1	LRRN1 TBCA CSNK1G2 CTF1 PHGDH TAGLN NLGN3 FOXO1 SPC25 PPM1M S100A13 WARS1	LRRN1 TBCA CSNK1G2 CTF1 PHGDH TAGLN NLGN3 FOXO1 SPC25 PPM1M S100A13 WARS1	LRRN1 TBCA CSNK1G2 CTF1 PHGDH TAGLN NLGN3 FOXO1 SPC25 PPM1M S100A13 WARS1	LRRN1 TBCA CSNK1G2 CTF1 PHGDH TAGLN NLGN3 FOXO1 SPC25 PPM1M S100A13 WARS1	LRRN1 TBCA CSNK1G2 CTF1 PHGDH TAGLN NLGN3 FOXO1 SPC25 PPM1M S100A13 WARS1	LRRN1 TBCA CSNK1G2 CTF1 PHGDH TAGLN NLGN3 FOXO1 SPC25 PPM1M S100A13 WARS1	LRRN1 TBCA CSNK1G2 CTF1 PHGDH TAGLN NLGN3 FOXO1 SPC25 PPM1M S100A13 WARS1	LRRN1 TBCA CSNK1G2 CTF1 PHGDH TAGLN NLGN3 FOXO1 SPC25 PPM1M S100A13 WARS1	LRRN1 TBCA CSNK1G2 CTF1 PHGDH TAGLN NLGN3 FOXO1 SPC25 PPM1M S100A13 WARS1	LRRN1 TBCA CSNK1G2 CTF1 PHGDH TAGLN NLGN3 FOXO1 SPC25 PPM1M S100A13 WARS1	LRRN1 TBCA CSNK1G2 CTF1 PHGDH TAGLN NLGN3 FOXO1 SPC25 PPM1M IGLL1 S100A13 WARS1	LRRN1 TBCA CSNK1G2 CTF1 LDHA PHGDH TAGLN NLGN3 FOXO1 SPC25 PPM1M IGLL1 S100A13 WARS1	LRRN1 TBCA CSNK1G2 CTF1 LDHA PHGDH TAGLN NLGN3 FOXO1 SPC25 PPM1M IGLL1 S100A13 WARS1	LRRN1 TBCA CSNK1G2 PRTN3 CTF1 LDHA PHGDH TAGLN NLGN3 FOXO1 SPC25 PPM1M IGLL1 S100A13 WARS1	LRRN1 TBCA PRTN3 CTF1 LDHA PHGDH TAGLN NLGN3 FOXO1 SPC25 PPM1M IGLL1 S100A13 WARS1	LRRN1 TBCA PRTN3 CTF1 LDHA PHGDH TAGLN NLGN3 FOXO1 SPC25 PPM1M IGLL1 S100A13 WARS1	LRRN1 TBCA SMOC1 PRTN3 CTF1 LDHA PHGDH TAGLN NLGN3 SFTPD C1QL3 FOXO1 SPC25 PPM1M IGLL1 S100A13 WARS1	LRRN1 TBCA SMOC1 PRTN3 CTF1 LDHA PHGDH TAGLN NLGN3 SFTPD C1QL3 FOXO1 SPC25 PPM1M SERPINA3 GOT1 IGLL1 S100A13 WARS1	LRRN1 TBCA SMOC1 PRTN3 CTF1 CPLX2 LDHA PHGDH TAGLN NLGN3 SFTPD C1QL3 FOXO1 SPC25 PPM1M SERPINA3 SLPI GOT1 IGLL1 S100A13 WARS1	LRRN1 TBCA SMOC1 PRTN3 CTF1 CPLX2 LDHA PHGDH TAGLN OMG NLGN3 SFTPD C1QL3 FOXO1 SPC25 PPM1M SERPINA3 SLPI GOT1 IL22RA2 IGLL1 S100A13 GLTPD2 WARS1	LRRN1 TBCA SMOC1 PRTN3 CTF1 C8G CPLX2 LDHA PHGDH TAGLN OMG NLGN3 SFTPD C1QL3 FOXO1 SPC25 PPM1M SERPINA3 SLPI GOT1 IL22RA2 SPON1 CCN6 IGLL1 S100A13 GLTPD2 PTPRU NPTXR WARS1	LRRN1 TBCA SMOC1 PRTN3 CTF1 C8G CPLX2 LDHA NPTXR PHGDH TAGLN OMG NLGN3 SFRP4 SFTPD C1QL3 FOXO1 SPC25 PPM1M SERPINA3 SLPI GOT1 IL22RA2 SPON1 CCN6 IGLL1 S100A13 GLTPD2 PTPRU WARS1	BIRC2 LRRN1 TBCA SMOC1 PRTN3 CTF1 C8G CPLX2 LDHA NPTXR PHGDH TAGLN OMG NLGN3 SFRP4 SFTPD C1QL3 FOXO1 SPC25 PPM1M ACY1 SERPINA3 SLPI GOT1 IL22RA2 SPON1 CCN6 IGLL1 S100A13 GLTPD2 PTPRU WARS1	BIRC2 ACHE LRRN1 TBCA SMOC1 PRTN3 CTF1 C8G CPLX2 LDHA NPTXR PHGDH TAGLN OMG NLGN3 SFRP4 VAT1 SFTPD C1QL3 FOXO1 SPC25 PPM1M SFRP5 ACY1 SERPINA3 SLPI GOT1 IL22RA2 SPON1 CCN6 IGLL1 S100A13 GLTPD2 PTPRU WARS1	BIRC2 ACHE LRRN1 TBCA SMOC1 PRTN3 CTF1 C8G CPLX2 LDHA NPTXR PHGDH TAGLN OMG SFRP4 VAT1 SFTPD C1QL3 FOXO1 SPC25 SFRP5 ACY1 SERPINA3 SLPI GOT1 IL22RA2 SPON1 CCN6 IGLL1 S100A13 GLTPD2 PTPRU WARS1	BIRC2 ACHE LRRN1 TBCA SMOC1 MRPL33 PRTN3 CTF1 C8G CPLX2 LDHA NPTXR PHGDH TAGLN OMG SFRP4 VAT1 SFTPD C1QL3 FOXO1 SPC25 SFRP5 ACY1 SERPINA3 SLPI GOT1 IL22RA2 SPON1 CCN6 IGLL1 S100A13 GLTPD2 PTPRU WARS1	BIRC2 ACHE LRRN1 P4HB TBCA SMOC1 MRPL33 PRTN3 CTF1 C8G CPLX2 LDHA NPTXR PHGDH TAGLN OMG SFRP4 VAT1 C1QL3 FOXO1 SPC25 SFRP5 ACY1 SERPINA3 SLPI GOT1 IL22RA2 SPON1 CCN6 IGLL1 S100A13 GLTPD2 PTPRU WARS1	BIRC2 ACHE LRRN1 P4HB TBCA SMOC1 MRPL33 PRTN3 CTF1 C8G CPLX2 LDHA NPTXR PHGDH TAGLN OMG SFRP4 VAT1 C1QL3 FOXO1 SPC25 SFRP5 ACY1 SERPINA3 SLPI GOT1 MSN IL22RA2 SPON1 CCN6 IGLL1 ITIH3 S100A13 GLTPD2 PTPRU WARS1	BIRC2 ACHE LRRN1 P4HB TBCA SMOC1 MRPL33 PRTN3 CTF1 C8G CPLX2 LDHA NPTXR PHGDH TAGLN OMG SFRP4 VAT1 C1QL3 FOXO1 SPC25 SFRP5 ACY1 SERPINA3 SLPI GOT1 MSN IL22RA2 SPON1 CCN6 IGLL1 ITIH3 S100A13 GLTPD2 PTPRU WARS1	BIRC2 ACHE LRRN1 P4HB TBCA SMOC1 MRPL33 CTF1 C8G CPLX2 NPTXR PHGDH TAGLN OMG SFRP4 VAT1 C1QL3 FOXO1 SPC25 SFRP5 ACY1 SERPINA3 SLPI GOT1 MSN IL22RA2 SPON1 CCN6 IGLL1 ITIH3 S100A13 GLTPD2 PTPRU	BIRC2 ACHE LRRN1 P4HB TBCA SMOC1 MRPL33 CTF1 C8G CPLX2 NPTXR PHGDH TAGLN OMG SFRP4 VAT1 C1QL3 FOXO1 SPC25 SFRP5 ACY1 SERPINA3 SLPI GOT1 MSN IL22RA2 SPON1 CCN6 IGLL1 ITIH3 S100A13 GLTPD2 PTPRU	BIRC2 ACHE LRRN1 P4HB TBCA SMOC1 PCSK1 MRPL33 GPD1 CTF1 C8G CPLX2 NPTXR PHGDH TAGLN OMG SFRP4 VAT1 C1QL3 FOXO1 SPC25 SFRP5 ACY1 SERPINA3 SLPI GOT1 MSN IL22RA2 SPON1 CCN6 IGLL1 ITIH3 APLP1 S100A13 GLTPD2 PTPRU	BIRC2 ACHE LRRN1 P4HB TBCA SMOC1 PCSK1 MRPL33 GPD1 CTF1 C8G CPLX2 NPTXR PHGDH TAGLN OMG SFRP4 VAT1 C1QL3 FOXO1 SPC25 SFRP5 AGRP ACY1 OLR1 SERPINA3 SLPI PPY GOT1 MSN IL22RA2 SPON1 CCN6 IGLL1 ITIH3 APLP1 S100A13 GLTPD2 PTPRU	BIRC2 ACHE LRRN1 P4HB TBCA SMOC1 PCSK1 MRPL33 GPD1 CTF1 C8G CPLX2 NPTXR PHGDH TAGLN OMG SFRP4 VAT1 FOXO1 SPC25 SFRP5 NUDT11 AGRP ACY1 OLR1 SERPINA3 SLPI PPY GOT1 MSN IL22RA2 SPON1 CCN6 IGLL1 ITIH3 APLP1 S100A13 GLTPD2 PTPRU PIANP	BIRC2 ACHE FGFBP3 LRRN1 P4HB TBCA SMOC1 PCSK1 MRPL33 GPD1 CTF1 C8G CPLX2 NPTXR PHGDH TAGLN OMG SFRP4 VAT1 FOXO1 SPC25 SFRP5 NUDT11 AGRP ACY1 OLR1 SERPINA3 SLPI PPY GOT1 MSN IL22RA2 SPON1 CCN6 IGLL1 ITIH3 APLP1 S100A13 GLTPD2 PTPRU PIANP	BIRC2 ACHE FGFBP3 LRRN1 P4HB TBCA SMOC1 PCSK1 MRPL33 GPD1 CTF1 C8G CPLX2 NPTXR PHGDH TAGLN OMG SFRP4 VAT1 AMY2A FOXO1 SPC25 SFRP5 NUDT11 AGRP ACY1 OLR1 KLKB1 SERPINA3 SPON1 SLPI PPY GOT1 MSN IL22RA2 CCN6 IGLL1 ITIH3 APLP1 S100A13 GLTPD2 PTPRU PIANP	BIRC2 AMY2B PROK2 ACHE FGFBP3 LRRN1 P4HB TBCA SMOC1 PCSK1 SPRN MRPL33 GPD1 CTF1 PIANP C8G CPLX2 NPTXR PHGDH TAGLN OMG SFRP4 VAT1 AMY2A FOXO1 SPC25 SFRP5 NUDT11 AGRP ACY1 OLR1 KLKB1 SERPINA3 SPON1 SLPI CDON PPY GOT1 MSN IL22RA2 CCN6 IGLL1 ITIH3 APLP1 S100A13 GLTPD2 PTPRU	BIRC2 AMY2B PROK2 ACHE FGFBP3 LRRN1 P4HB TBCA SMOC1 PCSK1 SPRN MRPL33 GPD1 CTF1 PIANP C8G CPLX2 NPTXR PHGDH TAGLN OMG SFRP4 VAT1 AMY2A FOXO1 SPC25 SFRP5 NUDT11 AGRP ACP5 ACY1 OLR1 KLKB1 SERPINA3 SPON1 SLPI CDON PPY GOT1 MSN IL22RA2 S100A12 CCN6 IGLL1 ITIH3 APLP1 S100A13 CNDP1 GLTPD2 PTPRU ANGPTL1	BIRC2 AMY2B PROK2 ACHE FGFBP3 LRRN1 P4HB TBCA SMOC1 PCSK1 SPRN MRPL33 F8 GPD1 CTF1 PIANP C8G CPLX2 NPTXR PHGDH TAGLN OMG SFRP4 VAT1 AMY2A GFAP FOXO1 NADK2 SPC25 SFRP5 NUDT11 AGRP ACP5 ACY1 OLR1 KLKB1 SERPINA3 SPON1 SLPI CDON PPY GOT1 MSN IL22RA2 S100A12 CCN6 IGLL1 NTN1 ITIH3 APLP1 S100A13 CNDP1 GLTPD2 PTPRU ANGPTL1	BIRC2 AMY2B PROK2 ACHE FGFBP3 LRRN1 P4HB TBCA SMOC1 PCSK1 SPRN MRPL33 F8 GPD1 CTF1 PIANP C8G CPLX2 NPTXR PHGDH TAGLN OMG SFRP4 VAT1 AMY2A GFAP FOXO1 NADK2 SPC25 SFRP5 NUDT11 AGRP SERPINF2 PRSS1 ACP5 ACY1 OLR1 KLKB1 SERPINA3 SPON1 SLPI SFTPD CDON PPY GOT1 MSN IL22RA2 S100A12 CCN6 IGLL1 NTN1 ITIH3 APLP1 S100A13 KNG1 CNDP1 GLTPD2 PTPRU ANGPTL1	BIRC2 AMY2B PROK2 ACHE FGFBP3 LRRN1 P4HB TBCA SMOC1 PCSK1 SPRN MRPL33 F8 GPD1 CTF1 PIANP C8G CPLX2 NPTXR PHGDH TAGLN OMG SFRP4 VAT1 AMY2A GFAP FOXO1 NADK2 SPC25 SFRP5 NUDT11 AGRP SERPINA3 SERPINF2 PRSS1 ACP5 ACY1 OLR1 KLKB1 SPON1 SLPI SFTPD CDON PPY GOT1 MSN IL22RA2 S100A12 CCN6 IGLL1 NTN1 ITIH3 APLP1 S100A13 KNG1 CNDP1 GLTPD2 TNFRSF11B PTPRU ANGPTL1	BIRC2 AMY2B PROK2 ACHE FGFBP3 LRRN1 P4HB TBCA SMOC1 PCSK1 SPRN MRPL33 F8 GPD1 CTF1 C8G CPLX2 NPTXR PHGDH TAGLN OMG SFRP4 VAT1 AMY2A GFAP FOXO1 NADK2 SPC25 SFRP5 NUDT11 MMP9 MIA AGRP SERPINA3 SERPINF2 PRSS1 ACP5 ACY1 OLR1 KLKB1 SPON1 SLPI SFTPD CDON PPY GOT1 MSN IL22RA2 S100A12 CCN6 IGLL1 NTN1 ITIH3 APLP1 S100A13 KNG1 CNDP1 GLTPD2 TNFRSF11B PTPRU ANGPTL1 PIANP	BIRC2 AMY2B PROK2 ACHE FGFBP3 LRRN1 P4HB TBCA SMOC1 PCSK1 SPRN MRPL33 F8 GPD1 CTF1 C8G CPLX2 NPTXR PHGDH TAGLN OMG SFRP4 VAT1 AMY2A GFAP FOXO1 NADK2 SPC25 SFRP5 NUDT11 MMP9 MIA AGRP SERPINA3 SERPINF2 PRSS1 ACP5 ACY1 OLR1 KLKB1 SLPI SFTPD CDON PPY GOT1 MSN IL22RA2 SPON1 S100A12 CCN6 IGLL1 NTN1 ITIH3 APLP1 S100A13 KNG1 CNDP1 GLTPD2 TNFRSF11B PTPRU ANGPTL1 PIANP ATP1B4	BIRC2 AMY2B PROK2 ACHE FGFBP3 LRRN1 P4HB TBCA SMOC1 PCSK1 SPRN MRPL33 F8 GPD1 CTF1 CPLX2 NPTXR PHGDH TAGLN OMG SFRP4 VAT1 AMY2A GFAP FOXO1 NADK2 SPC25 SFRP5 MMP9 MIA AGRP SERPINA3 SERPINF2 PRSS1 ACP5 ACY1 OLR1 KLKB1 SLPI SFTPD CDON PPY GOT1 MSN IL22RA2 SPON1 S100A12 CCN6 IGLL1 NTN1 ITIH3 APLP1 S100A13 KNG1 CNDP1 GLTPD2 TNFRSF11B PTPRU ANGPTL1 PIANP ATP1B4	BIRC2 AMY2B PROK2 ACHE FGFBP3 LRRN1 P4HB TBCA SMOC1 PCSK1 SPRN MRPL33 F8 GPD1 CTF1 CPLX2 NPTXR PHGDH TAGLN OMG SFRP4 VAT1 AMY2A GFAP FOXO1 NADK2 SPC25 SFRP5 MMP9 MIA AGRP SERPINA3 SERPINF2 PRSS1 ACP5 ACY1 OLR1 KLKB1 SLPI SFTPD GOT1 MSN IL22RA2 SPON1 S100A12 IGLL1 NTN1 ITIH3 APLP1 S100A13 KNG1 CNDP1 GLTPD2 TNFRSF11B PTPRU ANGPTL1 ATP1B4	BIRC2 AMY2B PROK2 ACHE FGFBP3 LRRN1 P4HB TBCA SMOC1 PCSK1 SPRN MRPL33 F8 GPD1 CTF1 CPLX2 NPTXR PHGDH TAGLN OMG SFRP4 VAT1 AMY2A GFAP FOXO1 NADK2 SPC25 SFRP5 MMP9 MIA AGRP SERPINA3 SERPINF2 PRSS1 ACP5 ACY1 OLR1 KLKB1 SLPI SFTPD GOT1 MSN IL22RA2 SPON1 S100A12 IGLL1 NTN1 ITIH3 APLP1 S100A13 KNG1 CNDP1 GLTPD2 TNFRSF11B PTPRU ANGPTL1 ATP1B4	BIRC2 AMY2B PROK2 ACHE FGFBP3 LRRN1 P4HB TBCA SMOC1 PCSK1 SPRN F8 GPD1 CTF1 CPLX2 NPTXR PHGDH TAGLN OMG SFRP4 VAT1 AMY2A GFAP FOXO1 NADK2 SPC25 SFRP5 MMP9 MIA AGRP SERPINA3 SERPINF2 ACP5 ACY1 OLR1 KLKB1 SLPI SFTPD GOT1 MSN SPON1 S100A12 NTN1 ITIH3 APLP1 S100A13 KNG1 CNDP1 GLTPD2 TNFRSF11B PTPRU ANGPTL1 ATP1B4	BIRC2 AMY2B PROK2 ACHE FGFBP3 LRRN1 P4HB TBCA SMOC1 PCSK1 SPRN F8 GPD1 CTF1 CPLX2 NPTXR PHGDH TAGLN OMG SFRP4 VAT1 AMY2A GFAP FOXO1 NADK2 SPC25 SFRP5 MMP9 MIA AGRP SERPINA3 SERPINF2 ACP5 ACY1 OLR1 KLKB1 SLPI SFTPD GOT1 MSN NTN1 ITIH3 APLP1 S100A13 KNG1 GLTPD2 PTPRU ANGPTL1 ATP1B4	BIRC2 AMY2B PROK2 ACHE FGFBP3 LRRN1 TBCA SMOC1 PCSK1 SPRN F8 GPD1 CTF1 CPLX2 NPTXR PHGDH TAGLN OMG VAT1 AMY2A GFAP FOXO1 NADK2 SPC25 SFRP5 MMP9 MIA AGRP SERPINA3 SERPINF2 ACP5 ACY1 OLR1 KLKB1 SLPI SFTPD GOT1 NTN1 ITIH3 APLP1 S100A13 KNG1 GLTPD2 ATP1B4	BIRC2 PROK2 ACHE FGFBP3 LRRN1 TBCA SMOC1 PCSK1 SPRN F8 GPD1 CTF1 CPLX2 NPTXR PHGDH AMY2B TAGLN OMG GFAP FOXO1 SPC25 SFRP5 MMP9 MIA AGRP SERPINA3 SERPINF2 ACP5 OLR1 KLKB1 SLPI SFTPD GOT1 S100A13 KNG1 GLTPD2 ATP1B4	BIRC2 PROK2 ACHE FGFBP3 LRRN1 TBCA SMOC1 PCSK1 SPRN GPD1 CTF1 CPLX2 NPTXR PHGDH OMG GFAP FOXO1 SPC25 SFRP5 MMP9 MIA AGRP SERPINA3 SERPINF2 ACP5 OLR1 KLKB1 GOT1 S100A13 KNG1 GLTPD2 ATP1B4	BIRC2 PROK2 ACHE FGFBP3 LRRN1 TBCA SMOC1 PCSK1 SPRN GPD1 CTF1 CPLX2 NPTXR PHGDH OMG GFAP FOXO1 SPC25 SFRP5 MMP9 MIA AGRP SERPINA3 SERPINF2 ACP5 OLR1 KLKB1 GOT1 S100A13 KNG1 GLTPD2 ATP1B4	ACHE FGFBP3 LRRN1 TBCA SMOC1 PCSK1 SPRN GPD1 CTF1 CPLX2 NPTXR PHGDH GFAP FOXO1 SPC25 SFRP5 MMP9 MIA AGRP SERPINA3 SERPINF2 ACP5 OLR1 KLKB1 S100A13 KNG1 GLTPD2 ATP1B4	ACHE FGFBP3 LRRN1 TBCA SMOC1 PCSK1 SPRN GPD1 CTF1 CPLX2 PHGDH FOXO1 SPC25 SFRP5 MIA AGRP SERPINA3 SERPINF2 ACP5 OLR1 KLKB1 S100A13 KNG1 ATP1B4	ACHE FGFBP3 LRRN1 TBCA SMOC1 PCSK1 SPRN CTF1 CPLX2 PHGDH FOXO1 SPC25 SFRP5 MIA AGRP SERPINA3 ACP5 OLR1 KLKB1 S100A13 KNG1 ATP1B4	ACHE FGFBP3 LRRN1 TBCA SMOC1 SPRN CTF1 CPLX2 PHGDH FOXO1 SPC25 SFRP5 MIA AGRP SERPINA3 OLR1 KLKB1 S100A13 KNG1 ATP1B4	ACHE FGFBP3 LRRN1 TBCA SMOC1 SPRN CTF1 CPLX2 PHGDH FOXO1 SPC25 SFRP5 AGRP SERPINA3 OLR1 ACP1 KLKB1 S100A13 KNG1 ATP1B4
meta-analysis-amyloidosis	NEFL ERN1 LRRN1 TBCA ARL2 IFI16 TP53I11 CTF1 VPS29 PHGDH OGN CDA HSD17B8 UBL3 BCDIN3D ITPK1 ST8SIA1 FOXO1 SPC25 APOE ZW10 LEP SNRPF MENT S100A13 HBQ1 DCUN1D5 TMCC3 CRYZL1	NEFL ERN1 LRRN1 TBCA ARL2 IFI16 TP53I11 CTF1 VPS29 PHGDH OGN CDA HSD17B8 UBL3 BCDIN3D ITPK1 ST8SIA1 FOXO1 SPC25 APOE ZW10 LEP SNRPF MENT S100A13 HBQ1 DCUN1D5 TMCC3 CRYZL1	NEFL ERN1 LRRN1 TBCA ARL2 IFI16 TP53I11 CTF1 VPS29 PHGDH OGN CDA HSD17B8 UBL3 BCDIN3D ITPK1 ST8SIA1 FOXO1 SPC25 APOE ZW10 LEP SNRPF MENT S100A13 HBQ1 DCUN1D5 TMCC3 CRYZL1	NEFL ERN1 LRRN1 TBCA ARL2 IFI16 TP53I11 CTF1 VPS29 PHGDH OGN CDA HSD17B8 UBL3 BCDIN3D ITPK1 ST8SIA1 WNT10B FOXO1 SPC25 APOE ZW10 LEP SNRPF MENT S100A13 HBQ1 DCUN1D5 TMCC3 CRYZL1	NEFL ERN1 LRRN1 TBCA ARL2 IFI16 TP53I11 CTF1 VPS29 PHGDH OGN CDA HSD17B8 UBL3 BCDIN3D ITPK1 ST8SIA1 WNT10B FOXO1 SPC25 APOE ZW10 LEP SNRPF MENT S100A13 HBQ1 DCUN1D5 TMCC3 CRYZL1	NEFL ERN1 LRRN1 TBCA ARL2 IFI16 TP53I11 CTF1 VPS29 PHGDH OGN CDA HSD17B8 POP7 UBL3 BCDIN3D ITPK1 ST8SIA1 WNT10B FOXO1 SPC25 APOE ZW10 LEP SNRPF MENT S100A13 HBQ1 DCUN1D5 TMCC3 CRYZL1	NEFL ERN1 LRRN1 TBCA ARL2 IFI16 TP53I11 CTF1 VPS29 PHGDH TAGLN OGN CDA HSD17B8 POP7 UBL3 BCDIN3D ITPK1 ST8SIA1 WNT10B FOXO1 SPC25 APOE ZW10 LEP PLA2G7 SNRPF MENT S100A13 HBQ1 DCUN1D5 TMCC3 CRYZL1	NEFL ERN1 LRRN1 TBCA ARL2 IFI16 TP53I11 CTF1 VPS29 DIPK1C PHGDH TAGLN OGN CDA HSD17B8 POP7 UBL3 BCDIN3D ITPK1 ST8SIA1 OTULIN WNT10B FOXO1 SPC25 APOE ZW10 LEP PLA2G7 SNRPF MENT S100A13 HBQ1 DCUN1D5 TMCC3 CRYZL1	NEFL ERN1 LRRN1 TBCA ARL2 IFI16 TP53I11 CTF1 VPS29 DIPK1C PHGDH KRT19 TAGLN OGN CDA HSD17B8 POP7 UBL3 BCDIN3D ITPK1 ST8SIA1 OTULIN WNT10B FOXO1 SPC25 APOE ZW10 LEP PLA2G7 SNRPF MENT S100A13 HBQ1 DCUN1D5 TMCC3 CRYZL1	NEFL ERN1 LRRN1 TBCA ARL2 IFI16 TP53I11 CTF1 VPS29 DIPK1C PHGDH KRT19 TAGLN OGN CDA HSD17B8 POP7 UBL3 BCDIN3D ITPK1 ST8SIA1 OTULIN WNT10B FOXO1 SPC25 APOE ZW10 LEP PLA2G7 SNRPF MENT S100A13 HBQ1 DCUN1D5 TMCC3 CRYZL1	NEFL ERN1 LRRN1 TBCA ARL2 IFI16 TP53I11 CTF1 VPS29 DIPK1C PHGDH KRT19 TAGLN OGN CDA HSD17B8 POP7 UBL3 BCDIN3D ITPK1 ST8SIA1 PSMB10 OTULIN WNT10B FOXO1 SPC25 APOE ZW10 LEP PLA2G7 SNRPF MENT S100A13 HBQ1 DCUN1D5 TMCC3 CRYZL1	NEFL ERN1 LRRN1 TBCA ARL2 IFI16 TP53I11 CTF1 VPS29 DIPK1C PHGDH KRT19 TAGLN OGN CDA HSD17B8 POP7 UBL3 BCDIN3D ITPK1 ST8SIA1 PSMB10 OTULIN WNT10B FOXO1 SPC25 APOE ZW10 LEP PLA2G7 SNRPF MENT S100A13 HBQ1 DCUN1D5 TMCC3 CRYZL1	NEFL ERN1 LRRN1 TBCA ARL2 IFI16 TP53I11 CTF1 VPS29 DIPK1C PHGDH KRT19 TAGLN OGN CDA HSD17B8 POP7 UBL3 BCDIN3D ITPK1 ST8SIA1 PSMB10 OTULIN WNT10B FOXO1 SPC25 APOE ZW10 LEP PLA2G7 SNRPF MENT S100A13 HBQ1 DCUN1D5 TMCC3 CRYZL1	NEFL ERN1 LRRN1 TBCA ARL2 IFI16 TP53I11 CTF1 VPS29 DIPK1C PHGDH KRT19 TAGLN OGN CDA HSD17B8 POP7 UBL3 BCDIN3D ITPK1 ST8SIA1 PSMB10 OTULIN WNT10B FOXO1 SPC25 APOE ZW10 LEP PLA2G7 SNRPF MENT S100A13 HBQ1 DCUN1D5 TMCC3 CRYZL1	NEFL ERN1 LRRN1 TBCA ARL2 IFI16 TP53I11 PSD CTF1 VPS29 DIPK1C PHGDH KRT19 TAGLN CDA HSD17B8 POP7 UBL3 BCDIN3D ITPK1 ST8SIA1 PSMB10 OTULIN WNT10B FOXO1 SPC25 APOE ZW10 LEP PLA2G7 SNRPF MENT S100A13 HBQ1 DCUN1D5 TMCC3 CRYZL1	NEFL ERN1 LRRN1 TBCA ARL2 IFI16 TP53I11 PSD CTF1 VPS29 DIPK1C PHGDH KRT19 TAGLN CDA HSD17B8 POP7 UBL3 BCDIN3D ITPK1 ST8SIA1 PSMB10 OTULIN WNT10B FOXO1 SPC25 APOE ZW10 LEP APOB CRP PLA2G7 SNRPF MENT S100A13 HBQ1 DCUN1D5 TMCC3 CRYZL1	NEFL ERN1 LRRN1 TBCA ARL2 IFI16 TP53I11 PSD CTF1 VPS29 DIPK1C PHGDH KRT19 TAGLN CDA HSD17B8 POP7 UBL3 BCDIN3D ITPK1 ST8SIA1 PSMB10 OTULIN WNT10B FOXO1 SPC25 APOE ZW10 LEP APOB CRP PLA2G7 SNRPF MENT S100A13 HBQ1 DCUN1D5 TMCC3 CRYZL1	NEFL ERN1 LRRN1 TBCA ARL2 IFI16 TP53I11 PSD CTF1 VPS29 DIPK1C PHGDH KRT19 TAGLN CDA HSD17B8 POP7 UBL3 BCDIN3D ITPK1 ST8SIA1 PSMB10 OTULIN WNT10B FOXO1 SPC25 APOE ZW10 LEP APOB CRP PLA2G7 SNRPF MENT S100A13 HBQ1 DCUN1D5 TMCC3 CRYZL1	NEFL ERN1 LRRN1 TBCA ARL2 IFI16 TP53I11 PSD CTF1 VPS29 DIPK1C PHGDH KRT19 TAGLN CDA HSD17B8 POP7 UBL3 BCDIN3D ITPK1 ST8SIA1 PSMB10 OTULIN WNT10B FOXO1 SPC25 APOE ZW10 LEP APOB CRP PLA2G7 SNRPF MENT S100A13 HBQ1 DCUN1D5 TMCC3 MMP8 CRYZL1	NEFL ERN1 LRRN1 TBCA ARL2 IFI16 TP53I11 PSD CTF1 VPS29 DIPK1C PHGDH KRT19 TAGLN CDA HSD17B8 SNAP23 POP7 UBL3 BCDIN3D ITPK1 ST8SIA1 PSMB10 OTULIN WNT10B FOXO1 SPC25 APOE ZW10 LEP APOB CRP PLA2G7 SNRPF MENT S100A13 HBQ1 DCUN1D5 TMCC3 MMP8 CRYZL1	NEFL ERN1 LRRN1 TBCA ARL2 IFI16 TP53I11 PSD CTF1 VPS29 DIPK1C PHGDH KRT19 TAGLN CDA HSD17B8 SNAP23 POP7 UBL3 BCDIN3D ITPK1 ST8SIA1 PSMB10 OTULIN WNT10B FOXO1 COPS8 SPC25 APOE ZW10 APOB CRP PLA2G7 SNRPF MENT IGLL1 S100A13 HBQ1 DCUN1D5 TMCC3 MMP8 CRYZL1	NEFL ERN1 LRRN1 TBCA ARL2 IFI16 TP53I11 PSD CTF1 VPS29 DIPK1C PHGDH KRT19 TAGLN CDA HSD17B8 SNAP23 POP7 UBL3 BCDIN3D ITPK1 ST8SIA1 PSMB10 OTULIN WNT10B FOXO1 COPS8 SPC25 APOE ZW10 APOB CRP PLA2G7 SNRPF MENT IGLL1 S100A13 HBQ1 DCUN1D5 TMCC3 MMP8 CRYZL1	NEFL ERN1 LRRN1 TBCA ARL2 IFI16 TP53I11 PSD CTF1 VPS29 DIPK1C PHGDH KRT19 TAGLN CDA HSD17B8 SNAP23 POP7 UBL3 BCDIN3D ITPK1 ST8SIA1 PSMB10 OTULIN WNT10B FOXO1 COPS8 SPC25 APOE ZW10 APOB CRP PLA2G7 SNRPF MENT IGLL1 S100A13 HBQ1 DCUN1D5 TMCC3 MMP8 CRYZL1	NEFL ERN1 LRRN1 TBCA ARL2 IFI16 TP53I11 PSD CTF1 VPS29 DIPK1C PHGDH KRT19 TAGLN CDA HSD17B8 ASB9 SNAP23 POP7 UBL3 BCDIN3D ITPK1 ST8SIA1 PSMB10 OTULIN WNT10B FOXO1 COPS8 SPC25 APOE ZW10 APOB CRP PLA2G7 SNRPF MENT TIMP4 IGLL1 S100A13 HBQ1 DCUN1D5 TMCC3 MMP8 CRYZL1	NEFL ERN1 LRRN1 TBCA ARL2 IFI16 TP53I11 PSD HS6ST2 CTF1 VPS29 DIPK1C PHGDH KRT19 TAGLN CDA HSD17B8 ASB9 SNAP23 POP7 UBL3 BCDIN3D ITPK1 ST8SIA1 PSMB10 OTULIN WNT10B FOXO1 COPS8 SPC25 APOE ZW10 IGFBP2 APOB CRP PLA2G7 SNRPF MENT TIMP4 IGLL1 S100A13 HBQ1 DCUN1D5 TMCC3 MMP8 CRYZL1 DSG2	NEFL ERN1 LRRN1 TBCA ARL2 IFI16 TP53I11 PSD HS6ST2 CTF1 VPS29 DIPK1C PHGDH KRT19 TAGLN CDA HSD17B8 ASB9 SNAP23 POP7 UBL3 BCDIN3D ITPK1 ST8SIA1 PSMB10 OTULIN WNT10B FOXO1 COPS8 SPC25 IGFBP2 APOE ZW10 APOB CRP PLA2G7 SNRPF MENT TIMP4 IGLL1 S100A13 HBQ1 DCUN1D5 TMCC3 MMP8 CRYZL1 DSG2	NEFL ERN1 LRRN1 TBCA ARL2 IFI16 TP53I11 PSD SMOC1 HS6ST2 CTF1 VPS29 DIPK1C PHGDH KRT19 TAGLN CDA HSD17B8 ASB9 SNAP23 POP7 UBL3 BCDIN3D ITPK1 ST8SIA1 PSMB10 OTULIN WNT10B FOXO1 COPS8 SPC25 IGFBP2 APOE ZW10 APOB CFB CRP PLA2G7 SNRPF MENT TIMP4 IGLL1 S100A13 HBQ1 DCUN1D5 TMCC3 NRXN1 MMP8 CRYZL1 DSG2	NEFL ERN1 LRRN1 APOF TBCA ARL2 IFI16 TP53I11 PSD SMOC1 HS6ST2 CTF1 VPS29 DIPK1C PHGDH KRT19 TAGLN CDA HSD17B8 ASB9 SNAP23 POP7 UBL3 BCDIN3D ITPK1 ST8SIA1 B3GAT1 PSMB10 OTULIN WNT10B FOXO1 COPS8 SPC25 IGFBP2 APOE ZW10 APOB CFB SERPINA3 CRP PLA2G7 SNRPF MENT TIMP4 IGLL1 FBP1 S100A13 HBQ1 DCUN1D5 TMCC3 NRXN1 MMP8 CRYZL1 DSG2	NEFL ERN1 LRRN1 APOF TBCA ARL2 IFI16 TP53I11 PSD SMOC1 HS6ST2 CTF1 VPS29 DIPK1C CPLX2 PHGDH KRT19 TAGLN CDA HSD17B8 ASB9 SNAP23 POP7 UBL3 BCDIN3D ITPK1 ST8SIA1 B3GAT1 PSMB10 OTULIN WNT10B FOXO1 COPS8 SPC25 IGFBP2 GSTA2 APOE NOMO2 ZW10 APOB CFB SERPINA3 CRP SLPI PLA2G7 SNRPF FGFR1 MENT TIMP4 IGLL1 FBP1 S100A13 HBQ1 DCUN1D5 TMCC3 NRXN1 MMP8 CRYZL1 PTPRD DSG2	NEFL ERN1 LRRN1 APOF TBCA ARL2 IFI16 TP53I11 PSD SMOC1 HS6ST2 CTF1 VPS29 DIPK1C CPLX2 PHGDH KRT19 TAGLN CDA HSD17B8 STX1A ASB9 SNAP23 POP7 UBL3 BCDIN3D ITPK1 ST8SIA1 B3GAT1 PSMB10 CBLN2 OTULIN WNT10B FOXO1 COPS8 SPC25 IGFBP2 GSTA2 APOE NOMO2 ZW10 APOB RET CFB SERPINA3 CRP SLPI PLA2G7 SNRPF FGFR1 MENT TIMP4 IGLL1 FBP1 S100A13 HBQ1 DCUN1D5 TMCC3 NRXN1 MMP8 CRYZL1 PTPRD DSG2	NEFL ERN1 LRRN1 APOF TBCA ARL2 IFI16 TP53I11 PSD SMOC1 HS6ST2 CTF1 VPS29 DIPK1C CPLX2 PHGDH KRT19 TAGLN CDA HSD17B8 STX1A ASB9 SNAP23 POP7 UBL3 BCDIN3D ITPK1 ST8SIA1 B3GAT1 PSMB10 CBLN2 OTULIN WNT10B FOXO1 COPS8 SPC25 IGFBP2 GSTA2 APOE NOMO2 ZW10 APOB GHR RET CFB SERPINA3 CRP SLPI PLA2G7 SNRPF SPON1 FGFR1 MENT TIMP4 IGLL1 HAVCR2 FBP1 S100A13 HBQ1 PTPRU DCUN1D5 TMCC3 NRXN1 MMP8 CRYZL1 PTPRD DSG2	NEFL ERN1 LRRN1 APOF TBCA ARL2 IFI16 TP53I11 PSD SMOC1 HS6ST2 CTF1 VPS29 DIPK1C CPLX2 PHGDH KRT19 TAGLN CDA HSD17B8 STX1A ASB9 SNAP23 POP7 UBL3 BCDIN3D ITPK1 ST8SIA1 B3GAT1 PSMB10 CBLN2 OTULIN WNT10B FOXO1 COPS8 SPC25 IGFBP2 GSTA2 APOE NOMO2 ZW10 APOB GHR RET CFB SERPINA3 CRP SLPI PLA2G7 SNRPF SPON1 FGFR1 MENT TIMP4 IGLL1 HAVCR2 FBP1 S100A13 HBQ1 PTPRU DCUN1D5 TMCC3 NRXN1 MMP8 CRYZL1 PTPRD DSG2	BIRC2 NEFL ERN1 LRRN1 APOF TBCA ARL2 IFI16 TP53I11 PSD SMOC1 HS6ST2 CTF1 VPS29 DIPK1C CPLX2 PHGDH KRT19 TAGLN CDA HSD17B8 STX1A ASB9 SNAP23 POP7 UBL3 BCDIN3D ITPK1 ST8SIA1 B3GAT1 PSMB10 CBLN2 OTULIN WNT10B FOXO1 COPS8 SPC25 IGFBP2 GSTA2 APOE NOMO2 ZW10 APOB GHR RET ACY1 ADIPOQ CFB SERPINA3 CRP SLPI PLA2G7 SNRPF SPON1 FGFR1 MENT TIMP4 IGLL1 HAVCR2 FBP1 S100A13 HBQ1 ADH4 PTPRU DCUN1D5 TMCC3 NRXN1 MMP8 CRYZL1 PTPRD DSG2	BIRC2 NEFL ACHE ERN1 LRRN1 APOF TBCA ARL2 IFI16 TP53I11 PSD SMOC1 HS6ST2 CTF1 VPS29 DIPK1C CPLX2 PHGDH KRT19 TAGLN ADH1A VAT1 CDA HSD17B8 STX1A ASB9 SNAP23 POP7 UBL3 BCDIN3D ITPK1 ST8SIA1 B3GAT1 PSMB10 CBLN2 OTULIN WNT10B FOXO1 COPS8 SPC25 IGFBP2 SFRP5 GSTA2 APOE NOMO2 ZW10 APOB GHR RET ACY1 ADIPOQ CFB SERPINA3 CRP SLPI PLA2G7 SNRPF SPON1 FGFR1 MENT TIMP4 IGLL1 HAVCR2 FBP1 S100A13 HBQ1 ADH4 PTPRU DCUN1D5 TMCC3 NRXN1 MMP8 CRYZL1 PTPRD AZGP1 DSG2	BIRC2 NEFL ACHE ERN1 LRRN1 APOF TBCA ARL2 IFI16 TP53I11 PSD SMOC1 HS6ST2 CTF1 VPS29 DIPK1C CPLX2 PHGDH KRT19 TAGLN ADH1A VAT1 CPLX1 CDA HSD17B8 STX1A ASB9 SNAP23 POP7 UBL3 BCDIN3D ITPK1 ST8SIA1 B3GAT1 PSMB10 CBLN2 OTULIN WNT10B FOXO1 COPS8 SPC25 IGFBP2 SFRP5 GSTA2 APOE NOMO2 ZW10 APOB GHR RET ACY1 ADIPOQ CFB SERPINA3 CRP SLPI PLA2G7 SNRPF SPON1 FGFR1 MENT TIMP4 IGLL1 HAVCR2 FBP1 S100A13 HBQ1 ADH4 PTPRU DCUN1D5 TMCC3 NRXN1 MMP8 CRYZL1 PTPRD AZGP1 DSG2	BIRC2 NEFL ACHE ERN1 LRRN1 APOF TBCA ARL2 IFI16 TP53I11 PSD SMOC1 HS6ST2 CTF1 VPS29 DIPK1C CPLX2 PHGDH KRT19 TAGLN ADH1A VAT1 CPLX1 CDA HSD17B8 STX1A ASB9 SNAP23 POP7 UBL3 BCDIN3D ITPK1 ST8SIA1 B3GAT1 PSMB10 CBLN2 OTULIN WNT10B FOXO1 COPS8 SPC25 IGFBP2 SFRP5 GSTA2 APOE NOMO2 ZW10 APOB GHR RET ACY1 ADIPOQ CFB SERPINA3 CRP SLPI PLA2G7 SNRPF SPON1 FGFR1 MENT TIMP4 IGLL1 TFRC HAVCR2 FBP1 S100A13 HBQ1 ADH4 PTPRU DCUN1D5 TMCC3 NRXN1 MMP8 CRYZL1 PTPRD AZGP1 DSG2	BIRC2 NEFL ACHE ERN1 LRRN1 P4HB APOF TBCA ARL2 IFI16 TP53I11 PSD SMOC1 HS6ST2 CTF1 VPS29 DIPK1C CPLX2 PHGDH KRT19 TAGLN ADH1A VAT1 CPLX1 CDA HSD17B8 STX1A ASB9 SNAP23 POP7 UBL3 BCDIN3D ITPK1 ST8SIA1 B3GAT1 PSMB10 CBLN2 OTULIN WNT10B FOXO1 COPS8 SPC25 IGFBP2 SFRP5 GSTA2 APOE NOMO2 ZW10 APOB GHR RET ACY1 ADIPOQ CFB SERPINA3 CRP SLPI PLA2G7 SNRPF SPON1 FGFR1 MENT TIMP4 IGLL1 TFRC HAVCR2 FBP1 S100A13 HBQ1 ADH4 PTPRU DCUN1D5 TMCC3 NRXN1 MMP8 CRYZL1 PTPRD AZGP1 DSG2	BIRC2 NEFL ACHE LRRN1 P4HB APOF TBCA ARL2 IFI16 TP53I11 PSD SMOC1 HS6ST2 PPP2R3A CTF1 VPS29 DIPK1C CPLX2 PHGDH KRT19 TAGLN ADH1A VAT1 CPLX1 CDA HSD17B8 STX1A ASB9 UBE2C SNAP23 POP7 UBL3 BCDIN3D ITPK1 ST8SIA1 B3GAT1 PSMB10 CBLN2 OTULIN WNT10B FOXO1 COPS8 SPC25 IGFBP2 SFRP5 GSTA2 APOE NOMO2 ZW10 APOB GHR RET ACY1 ADIPOQ CFB SERPINA3 CRP SLPI PLA2G7 SNRPF SPON1 FGFR1 MENT TIMP4 IGLL1 TFRC ITIH3 HAVCR2 FBP1 S100A13 HBQ1 ADH4 PTPRU LEP DCUN1D5 TMCC3 NRXN1 MMP8 CRYZL1 PTPRD AZGP1 DSG2	BIRC2 NEFL ACHE LRRN1 P4HB APOF TBCA ARL2 IFI16 TP53I11 PSD SMOC1 HS6ST2 PPP2R3A CTF1 VPS29 DIPK1C CPLX2 PHGDH KRT19 TAGLN ADH1A VAT1 CPLX1 CDA HSD17B8 STX1A ASB9 UBE2C SNAP23 POP7 UBL3 BCDIN3D ITPK1 ST8SIA1 B3GAT1 PSMB10 CBLN2 OTULIN WNT10B FOXO1 COPS8 SPC25 IGFBP2 SFRP5 GSTA2 APOE NOMO2 ZW10 LEP APOB GHR RET ACY1 ADIPOQ CFB SERPINA3 CRP SLPI PLA2G7 SNRPF SPON1 FGFR1 MENT TIMP4 IGLL1 TFRC ITIH3 HAVCR2 FBP1 S100A13 HBQ1 ADH4 PTPRU DCUN1D5 TMCC3 NRXN1 MMP8 CRYZL1 PTPRD AZGP1 DSG2	BIRC2 NEFL ACHE LRRN1 P4HB APOF TBCA ARL2 IFI16 TP53I11 PSD SMOC1 HS6ST2 PPP2R3A CTF1 IL1RAP VPS29 DIPK1C CPLX2 PHGDH KRT19 TAGLN ADH1A VAT1 CPLX1 CDA HSD17B8 STX1A ASB9 UBE2C SNAP23 POP7 UBL3 BCDIN3D ITPK1 ST8SIA1 B3GAT1 PSMB10 CBLN2 OTULIN WNT10B FOXO1 COPS8 SPC25 IGFBP2 SFRP5 GSTA2 APOE NOMO2 ZW10 LEP APOB GHR RET ACY1 ADIPOQ CFB SERPINA3 CRP SLPI NCAM1 PLA2G7 SNRPF SPON1 FGFR1 MENT TIMP4 IGLL1 TFRC ITIH3 HAVCR2 FBP1 S100A13 HBQ1 ADH4 PTPRU DCUN1D5 TMCC3 NRXN1 MMP8 CRYZL1 PTPRD AZGP1 DSG2	BIRC2 NEFL ACHE LRRN1 P4HB APOF TBCA ARL2 IFI16 TP53I11 PSD VEGFD SPP1 SMOC1 HS6ST2 PPP2R3A CTF1 IL1RAP VPS29 DIPK1C CPLX2 PHGDH KRT19 TAGLN ADH1A VAT1 CPLX1 CDA HSD17B8 STX1A ASB9 UBE2C SNAP23 POP7 UBL3 BCDIN3D ITPK1 ST8SIA1 B3GAT1 PSMB10 CBLN2 OTULIN WNT10B FOXO1 COPS8 SPC25 IGFBP2 SFRP5 GSTA2 APOE NOMO2 ZW10 LEP APOB GHR RET ACY1 BCAN ADIPOQ CFB SERPINA3 CRP SLPI NCAM1 PLA2G7 SNRPF SPON1 FGFR1 MENT TIMP4 IGLL1 TFRC PLOD2 ITIH3 HAVCR2 FBP1 S100A13 HBQ1 ADH4 PTPRU DCUN1D5 TMCC3 NRXN1 MMP8 CRYZL1 PTPRD AZGP1 DSG2	BIRC2 NEFL ACHE LRRN1 P4HB APOF TBCA ARL2 IFI16 TP53I11 PSD VEGFD SPP1 SMOC1 HS6ST2 PPP2R3A GPD1 CTF1 IL1RAP VPS29 DIPK1C CPLX2 PHGDH KRT19 TAGLN ADH1A VAT1 CPLX1 CDA HSD17B8 STX1A ASB9 UBE2C SNAP23 POP7 UBL3 BCDIN3D ITPK1 ST8SIA1 B3GAT1 PSMB10 CBLN2 OTULIN WNT10B FOXO1 COPS8 SPC25 IGFBP2 SFRP5 GSTA2 APOE NOMO2 ZW10 LEP APOB GHR RET ACY1 BCAN ADIPOQ CFB SERPINA3 CRP SLPI NCAM1 PLA2G7 SNRPF SPON1 FGFR1 MENT TIMP4 IGLL1 TFRC PLOD2 ITIH3 HAVCR2 FBP1 S100A13 HBQ1 ADH4 PTPRU DCUN1D5 TMCC3 NRXN1 MMP8 CRYZL1 PTPRD AZGP1 DSG2	BIRC2 NEFL ACHE LRRN1 P4HB APOF TBCA ARL2 IFI16 TP53I11 PSD VEGFD SPP1 SMOC1 HS6ST2 PPP2R3A GPD1 C7 CTF1 IL1RAP VPS29 DIPK1C CPLX2 PHGDH KRT19 TAGLN ADH1A VAT1 CPLX1 CDA HSD17B8 STX1A ASB9 UBE2C SNAP23 POP7 UBL3 BCDIN3D ITPK1 ST8SIA1 B3GAT1 PSMB10 CBLN2 OTULIN WNT10B FOXO1 COPS8 SPC25 IGFBP2 SFRP5 GSTA2 APOE NOMO2 ZW10 LEP APOB GHR RET ACY1 BCAN ADIPOQ OLR1 CFB SERPINA3 CRP SLPI NCAM1 PPY PLA2G7 SNRPF SPON1 MENT TIMP4 IGLL1 TFRC PLOD2 ITIH3 HAVCR2 FBP1 ATP1B2 S100A13 HBQ1 ADH4 PTPRU DCUN1D5 TMCC3 NRXN1 MMP8 CRYZL1 PTPRD AZGP1 DSG2	BIRC2 NEFL ACHE TINAGL1 LRRN1 P4HB APOF TBCA ARL2 IFI16 TP53I11 PSD VEGFD SPP1 SMOC1 HS6ST2 PPP2R3A GPD1 C7 CTF1 IL1RAP VPS29 DIPK1C CPLX2 PHGDH GUSB KRT19 TAGLN ADH1A VAT1 CPLX1 CDA HSD17B8 STX1A ASB9 UBE2C NCAM1 SNAP23 POP7 UBL3 BCDIN3D ITPK1 ST8SIA1 B3GAT1 PSMB10 CBLN2 OTULIN WNT10B FOXO1 COPS8 SPC25 IGFBP2 SFRP5 GSTA2 APOE NOMO2 ZW10 LEP APOB GHR RET ACY1 BCAN ADIPOQ OLR1 CFB SERPINA3 CRP SLPI PPY PLA2G7 SNRPF SPON1 MENT TIMP4 IGLL1 TFRC PLOD2 ITIH3 HAVCR2 FBP1 ATP1B2 S100A13 HBQ1 ADH4 PTPRU DCUN1D5 TMCC3 NRXN1 MMP8 CRYZL1 PTPRD AZGP1 CPM DSG2	BIRC2 NEFL SLITRK3 ACHE TINAGL1 LRRN1 P4HB APOF TBCA ARL2 IFI16 TP53I11 PSD VEGFD SPP1 SMOC1 HS6ST2 PPP2R3A GPD1 C7 CTF1 IL1RAP VPS29 DIPK1C CPLX2 PHGDH GUSB KRT19 TAGLN DKK2 LECT2 ADH1A VAT1 CPLX1 CDA HSD17B8 STX1A ASB9 UBE2C NCAM1 SNAP23 POP7 UBL3 BCDIN3D ITPK1 ST8SIA1 B3GAT1 PSMB10 CBLN2 OTULIN WNT10B FOXO1 COPS8 SPC25 IGFBP2 SFRP5 GSTA2 APOE NOMO2 ZW10 LEP APOB GHR RET ACY1 BCAN ADIPOQ OLR1 CFB SERPINA3 CRP SLPI PPY PLA2G7 SNRPF SPON1 MENT TIMP4 IGLL1 TFRC PLOD2 ITIH3 HAVCR2 FBP1 ATP1B2 S100A13 HBQ1 ADH4 PTPRU DCUN1D5 TMCC3 NRXN1 MMP8 CRYZL1 PTPRD AZGP1 CPM DSG2	BIRC2 NEFL SLITRK3 ACHE TINAGL1 LRRN1 P4HB APOF TBCA ARL2 IFI16 TP53I11 PSD VEGFD SPP1 SMOC1 HS6ST2 PPP2R3A GPD1 C7 CTF1 IL1RAP VPS29 DIPK1C CPLX2 NEU1 PHGDH GUSB NCAN KRT19 TAGLN DKK2 LECT2 ADH1A VAT1 CPLX1 CDA HSD17B8 STX1A ASB9 UBE2C NCAM1 SNAP23 POP7 UBL3 BCDIN3D ITPK1 ST8SIA1 B3GAT1 PSMB10 CBLN2 OTULIN WNT10B FOXO1 COPS8 SPC25 IGFBP2 SFRP5 GSTA2 APOE NOMO2 ZW10 LEP APOB GHR RET ACY1 CHRDL1 BCAN ADIPOQ OLR1 CFB SERPINA3 SPON1 CRP SLPI PPY PLA2G7 SNRPF MENT TIMP4 IGLL1 TFRC PLOD2 ITIH3 HAVCR2 FBP1 ATP1B2 S100A13 HBQ1 ART3 ADH4 PTPRU DCUN1D5 TMCC3 NRXN1 MMP8 CRYZL1 PTPRD AZGP1 CPM DSG2	BIRC2 NEFL SLITRK3 ART3 ACHE TINAGL1 LRRN1 P4HB APOF TBCA ARL2 IFI16 TP53I11 PSD VEGFD SPP1 SMOC1 HS6ST2 PPP2R3A GPD1 C7 CTF1 IGFBP1 IL1RAP VPS29 DIPK1C CPLX2 NEU1 AGRN PHGDH GUSB NCAN KRT19 TAGLN DKK2 RSPO1 LECT2 ADAMTSL1 ADH1A VAT1 CPLX1 CDA HSD17B8 STX1A ASB9 UBE2C NCAM1 COL9A3 SNAP23 POP7 SEMA4G UBL3 BCDIN3D ITPK1 ST8SIA1 B3GAT1 PSMB10 CBLN2 OTULIN WNT10B FOXO1 COPS8 SPC25 IGFBP2 SFRP5 GSTA2 APOE NOMO2 ZW10 LEP APOB GHR RET ACY1 CHRDL1 BCAN CXCL12 ADIPOQ OLR1 CFB SERPINA3 SPON1 CRP SLPI PPY PLA2G7 SNRPF MENT TIMP4 IGLL1 TFRC PLOD2 ITIH3 HAVCR2 FBP1 ATP1B2 S100A13 HBQ1 CHGB ADH4 PTPRU DCUN1D5 TMCC3 NRXN1 MMP8 CRYZL1 PTPRD AZGP1 CPM DSG2	BIRC2 NEFL SLITRK3 ART3 ACHE TINAGL1 LRRN1 P4HB APOF CBR1 TBCA ARL2 IFI16 TP53I11 PSD VEGFD SPP1 SMOC1 HS6ST2 PPP2R3A GPD1 C7 CTF1 IGFBP1 ADSS1 IL1RAP VPS29 DIPK1C CPLX2 NEU1 AGRN PHGDH GUSB NCAN KRT19 TAGLN DKK2 RSPO1 LECT2 ADAMTSL1 ADH1A VAT1 CPLX1 CDA HSD17B8 STX1A ASB9 UBE2C NCAM1 COL9A3 SNAP23 POP7 DSG2 SEMA4G UBL3 BCDIN3D ITPK1 ST8SIA1 B3GAT1 PSMB10 CBLN2 OTULIN WNT10B FOXO1 COPS8 SPC25 IGFBP2 SFRP5 GSTA2 APOE NOMO2 ZW10 LEP APOB GHR RET ACY1 CHRDL1 BCAN CXCL12 ADIPOQ OLR1 CFB SERPINA3 SPON1 CRP SLPI PCSK7 PPY PLA2G7 SNRPF MENT S100A12 TIMP4 IGLL1 TFRC PLOD2 ITIH3 HAVCR2 FBP1 ATP1B2 S100A13 CNDP1 HBQ1 CHGB ADH4 PTPRU DCUN1D5 TMCC3 NRXN1 ANGPTL1 MMP8 CRYZL1 PTPRD AZGP1 CPM	BIRC2 NEFL SLITRK3 ART3 ACHE TINAGL1 LRRN1 P4HB APOF CBR1 TBCA ARL2 IFI16 TP53I11 PSD VEGFD SPP1 SMOC1 HS6ST2 PPP2R3A GPD1 C7 CTF1 IGFBP1 ADSS1 IL1RAP VPS29 DIPK1C CPLX2 NEU1 AGRN PHGDH GUSB NCAN KRT19 TAGLN DKK2 RSPO1 LECT2 ADAMTSL1 DCUN1D1 ADH1A VAT1 CPLX1 CDA HSD17B8 STX1A ASB9 UBE2C NCAM1 COL9A3 SNAP23 POP7 DSG2 SEMA4G UBL3 BCDIN3D ITPK1 ST8SIA1 B3GAT1 PSMB10 CBLN2 OTULIN WNT10B FOXO1 COPS8 SPC25 IGFBP2 SFRP5 GSTA2 APOE NOMO2 ZW10 LEP APOB GHR RET ACY1 CHRDL1 POSTN BCAN CXCL12 ADIPOQ OLR1 CFB SERPINA3 SPON1 CRP SLPI PCSK7 PPY PLA2G7 SNRPF MENT S100A12 TIMP4 IGLL1 TFRC PLOD2 ITIH3 HAVCR2 FBP1 ATP1B2 S100A13 CNDP1 HBQ1 CHGB ADH4 PTPRU DCUN1D5 TMCC3 NRXN1 ANGPTL1 MMP8 CRYZL1 REG3A PTPRD AZGP1 CPM	BIRC2 NEFL SLITRK3 ART3 ACHE TINAGL1 LRRN1 P4HB APOF CBR1 TBCA ARL2 IFI16 TP53I11 PSD VEGFD SPP1 SMOC1 HS6ST2 PPP2R3A GPD1 C7 CTF1 IGFBP1 ADSS1 IL1RAP VPS29 DIPK1C CPLX2 NEU1 AGRN PHGDH GUSB NCAN KRT19 TAGLN DKK2 RSPO1 LECT2 ADAMTSL1 DCUN1D1 ADH1A TAGLN3 VAT1 CPLX1 CDA HSD17B8 STX1A ASB9 UBE2C NCAM1 COL9A3 SNAP23 POP7 DSG2 SEMA4G UBL3 BCDIN3D ITPK1 ST8SIA1 B3GAT1 PSMB10 CBLN2 OTULIN WNT10B FOXO1 COPS8 SPC25 IGFBP2 SFRP5 GSTA2 APOE NOMO2 ZW10 LEP IGFBP5 APOB GHR PRSS1 RET ACY1 CHRDL1 POSTN BCAN CXCL12 ADIPOQ OLR1 ESM1 CFB SERPINA3 SPON1 CRP SLPI PCSK7 PPY PLA2G7 HS6ST1 SNRPF MENT S100A12 TIMP4 IGLL1 TFRC PLOD2 ITIH3 HAVCR2 FBP1 ATP1B2 S100A13 KNG1 CNDP1 HBQ1 CHGB ADH4 PTPRU DCUN1D5 TMCC3 NRXN1 ANGPTL1 MMP8 CRYZL1 REG3A PTPRD AZGP1 CPM	BIRC2 NEFL SLITRK3 ART3 ACHE TINAGL1 LRRN1 P4HB APOF CBR1 TBCA ARL2 IFI16 TP53I11 PSD VEGFD SPP1 SMOC1 HS6ST2 PPP2R3A GPD1 C7 CTF1 IGFBP1 ADSS1 IL1RAP CNTFR VPS29 DIPK1C CPLX2 NEU1 AGRN PHGDH GUSB NCAN KRT19 TAGLN DKK2 RSPO1 LECT2 ADAMTSL1 DCUN1D1 ADH1A TAGLN3 VAT1 CPLX1 CDA HSD17B8 STX1A ASB9 UBE2C NCAM1 COL9A3 SNAP23 POP7 DSG2 SEMA4G UBL3 BCDIN3D ITPK1 ST8SIA1 B3GAT1 PSMB10 CBLN2 OTULIN WNT10B FOXO1 COPS8 SPC25 IGFBP2 SFRP5 GSTA2 APOE NOMO2 ZW10 LEP IGFBP5 APOB SERPINA3 GHR PTN PRSS1 RET ACY1 CHRDL1 POSTN BCAN CXCL12 ADIPOQ OLR1 ESM1 CFB SPON1 CRP SLPI PCSK7 PPY PLA2G7 HS6ST1 SNRPF MENT S100A12 TIMP4 IGLL1 TFRC PLOD2 ITIH3 HAVCR2 FBP1 ATP1B2 S100A13 KNG1 CNDP1 HBQ1 CHGB ADH4 PTPRU DCUN1D5 TMCC3 NRXN1 ANGPTL1 MMP8 CRYZL1 REG3A PTPRD AZGP1 CPM	BIRC2 NEFL SLITRK3 ART3 ACHE TINAGL1 LRRN1 P4HB APOF CBR1 TBCA ARL2 IFI16 TP53I11 PSD VEGFD SPP1 SMOC1 HS6ST2 PPP2R3A GPD1 C7 CTF1 IGFBP1 ADSS1 IL1RAP CNTFR VPS29 DIPK1C CPLX2 NEU1 AGRN PHGDH GUSB NCAN KRT19 TAGLN DKK2 RSPO1 LECT2 ADAMTSL1 DCUN1D1 ADH1A TAGLN3 VAT1 CPLX1 CDA HSD17B8 STX1A ASB9 UBE2C NCAM1 COL9A3 SNAP23 POP7 DSG2 SEMA4G UBL3 BCDIN3D ITPK1 ST8SIA1 B3GAT1 PSMB10 CBLN2 OTULIN WNT10B FOXO1 COPS8 FZD1 SPC25 IGFBP2 SFRP5 CXCL12 GSTA2 APOE NOMO2 ZW10 LEP IGFBP5 APOB SERPINA3 GHR PTN PRSS1 RET ACY1 CHRDL1 POSTN BCAN ADIPOQ OLR1 ESM1 CFB SPON1 CRP SLPI PCSK7 PPY PLA2G7 HS6ST1 SNRPF MENT S100A12 TIMP4 IGLL1 TFRC PLOD2 ITIH3 HAVCR2 FBP1 ATP1B2 S100A13 KNG1 CNDP1 HBQ1 CHGB ADH4 PTPRU DCUN1D5 TMCC3 NRXN1 ANGPTL1 MMP8 CRYZL1 REG3A PTPRD AZGP1 CPM	BIRC2 NEFL SLITRK3 ART3 ACHE TINAGL1 LRRN1 P4HB APOF CBR1 TBCA ARL2 IFI16 TP53I11 PSD VEGFD SPP1 SMOC1 HS6ST2 PPP2R3A GPD1 C7 CTF1 IGFBP1 ADSS1 IL1RAP CNTFR VPS29 DIPK1C CPLX2 NEU1 AGRN PHGDH GUSB NCAN KRT19 TAGLN DKK2 RSPO1 LECT2 ADAMTSL1 DCUN1D1 ADH1A TAGLN3 VAT1 CPLX1 CDA HSD17B8 STX1A ASB9 UBE2C NCAM1 COL9A3 SNAP23 POP7 DSG2 SEMA4G UBL3 BCDIN3D ITPK1 ST8SIA1 B3GAT1 PSMB10 CBLN2 OTULIN WNT10B FOXO1 COPS8 FZD1 SPC25 IGFBP2 SFRP5 CXCL12 GSTA2 APOE NOMO2 ZW10 LEP IGFBP5 APOB SERPINA3 GHR PTN PRSS1 RET ACY1 CHRDL1 POSTN BCAN ADIPOQ DKK3 OLR1 ESM1 CFB CRP SLPI PCSK7 PPY PLA2G7 GAS1 HS6ST1 SNRPF SPON1 MENT S100A12 TIMP4 IGLL1 TFRC PLOD2 ITIH3 HAVCR2 FBP1 ATP1B2 S100A13 KNG1 CNDP1 HBQ1 CHGB ADH4 PTPRU DCUN1D5 TMCC3 NRXN1 ANGPTL1 MMP8 CRYZL1 REG3A PTPRD AZGP1 CPM	BIRC2 NEFL SLITRK3 ART3 ACHE TINAGL1 LRRN1 P4HB APOF CBR1 TBCA ARL2 IFI16 TP53I11 PSD VEGFD SPP1 SMOC1 HS6ST2 PPP2R3A GPD1 C7 CTF1 IGFBP1 ADSS1 IL1RAP CNTFR VPS29 DIPK1C CPLX2 NEU1 AGRN PHGDH GUSB NCAN KRT19 TAGLN DKK2 RSPO1 LECT2 ADAMTSL1 DCUN1D1 ADH1A TAGLN3 VAT1 CPLX1 CDA HSD17B8 STX1A ASB9 UBE2C NCAM1 COL9A3 SNAP23 POP7 DSG2 SEMA4G UBL3 BCDIN3D ITPK1 ST8SIA1 B3GAT1 PSMB10 CBLN2 OTULIN WNT10B FOXO1 COPS8 FZD1 SPC25 IGFBP2 SFRP5 CXCL12 GSTA2 APOE NOMO2 ZW10 LEP IGFBP5 APOB SERPINA3 GHR PTN PRSS1 RET ACY1 CHRDL1 POSTN BCAN ADIPOQ DKK3 OLR1 ESM1 CFB CRP SLPI PCSK7 PPY PLA2G7 GAS1 HS6ST1 SNRPF SPON1 MENT S100A12 TIMP4 IGLL1 TFRC PLOD2 ITIH3 FBP1 ATP1B2 S100A13 KNG1 CNDP1 HBQ1 CHGB ADH4 PTPRU DCUN1D5 TMCC3 NRXN1 ANGPTL1 MMP8 CRYZL1 REG3A PTPRD AZGP1 CPM	BIRC2 NEFL SLITRK3 ART3 ACHE TINAGL1 LRRN1 P4HB APOF CBR1 TBCA ARL2 IFI16 TP53I11 PSD SPP1 SMOC1 HS6ST2 PPP2R3A GPD1 C7 CTF1 IGFBP1 ADSS1 IL1RAP CNTFR VPS29 DIPK1C CPLX2 AGRN PHGDH GUSB NCAN KRT19 TAGLN DKK2 RSPO1 LECT2 ADAMTSL1 DCUN1D1 ADH1A TAGLN3 VAT1 CPLX1 CDA HSD17B8 STX1A ASB9 UBE2C NCAM1 COL9A3 SNAP23 POP7 DSG2 SEMA4G UBL3 BCDIN3D ITPK1 ST8SIA1 B3GAT1 PSMB10 CBLN2 OTULIN WNT10B FOXO1 COPS8 FZD1 SPC25 IGFBP2 SFRP5 CXCL12 GSTA2 APOE NOMO2 ZW10 LEP IGFBP5 APOB SERPINA3 GHR PTN PRSS1 RET ACY1 CHRDL1 POSTN BCAN ADIPOQ DKK3 OLR1 ESM1 CFB CRP SLPI PCSK7 PLA2G7 GAS1 HS6ST1 SNRPF SPON1 MENT S100A12 TIMP4 IGLL1 TFRC PLOD2 ITIH3 FBP1 ATP1B2 S100A13 KNG1 CNDP1 HBQ1 MSMP CHGB ADH4 PTPRU DCUN1D5 TMCC3 NRXN1 ANGPTL1 MMP8 CRYZL1 REG3A PTPRD AZGP1 CPM	BIRC2 NEFL SLITRK3 ART3 ACHE TINAGL1 LRRN1 P4HB APOF CBR1 TBCA ARL2 IFI16 TP53I11 PSD SPP1 SMOC1 HS6ST2 PPP2R3A GPD1 C7 CTF1 IGFBP1 ADSS1 IL1RAP CNTFR VPS29 DIPK1C CPLX2 AGRN PHGDH GUSB NCAN KRT19 TAGLN DKK2 RSPO1 LECT2 ADAMTSL1 ADH1A TAGLN3 VAT1 CPLX1 CDA HSD17B8 STX1A ASB9 UBE2C NCAM1 SNAP23 POP7 DSG2 UBL3 BCDIN3D ITPK1 ST8SIA1 B3GAT1 PSMB10 CBLN2 OTULIN WNT10B FOXO1 COPS8 FZD1 SPC25 IGFBP2 SFRP5 CXCL12 GSTA2 APOE NOMO2 ZW10 LEP IGFBP5 APOB SERPINA3 GHR PTN PRSS1 RET ACY1 CHRDL1 POSTN BCAN ADIPOQ DKK3 OLR1 ESM1 CFB CRP SLPI PCSK7 PLA2G7 GAS1 HS6ST1 SNRPF SPON1 MENT S100A12 TIMP4 IGLL1 TFRC PLOD2 ITIH3 FBP1 ATP1B2 S100A13 KNG1 CNDP1 HBQ1 MSMP CHGB ADH4 PTPRU DCUN1D5 TMCC3 NRXN1 ANGPTL1 MMP8 CRYZL1 REG3A PTPRD AZGP1 CPM	BIRC2 NEFL SLITRK3 ART3 ACHE TINAGL1 LRRN1 P4HB APOF CBR1 TBCA ARL2 IFI16 TP53I11 PSD SPP1 SMOC1 HS6ST2 PPP2R3A GPD1 C7 CTF1 IGFBP1 ADSS1 IL1RAP CNTFR VPS29 DIPK1C CPLX2 AGRN PHGDH GUSB NCAN KRT19 TAGLN RSPO1 LECT2 ADAMTSL1 ADH1A TAGLN3 VAT1 CDA HSD17B8 STX1A NCAM1 SNAP23 POP7 DSG2 UBL3 BCDIN3D ITPK1 ST8SIA1 B3GAT1 PSMB10 CBLN2 OTULIN WNT10B FOXO1 COPS8 FZD1 SPC25 IGFBP2 SFRP5 CXCL12 GSTA2 APOE NOMO2 ZW10 LEP IGFBP5 APOB SERPINA3 GHR PTN RET ACY1 CHRDL1 POSTN BCAN ADIPOQ DKK3 OLR1 ESM1 CFB CRP SLPI PLA2G7 GAS1 HS6ST1 SNRPF SPON1 MENT S100A12 TIMP4 DKK2 TFRC PLOD2 ITIH3 FBP1 ATP1B2 S100A13 KNG1 CNDP1 HBQ1 MSMP PTPRU DCUN1D5 TMCC3 NRXN1 ANGPTL1 MMP8 CRYZL1 REG3A PTPRD AZGP1	BIRC2 NEFL SLITRK3 ART3 ACHE TINAGL1 LRRN1 P4HB APOF CBR1 TBCA ARL2 IFI16 TP53I11 PSD SPP1 SMOC1 HS6ST2 PPP2R3A GPD1 C7 CTF1 ADSS1 CNTFR VPS29 DIPK1C CPLX2 AGRN PHGDH GUSB NCAN KRT19 TAGLN RSPO1 TAGLN3 VAT1 CDA HSD17B8 STX1A NCAM1 SNAP23 POP7 DSG2 UBL3 BCDIN3D ITPK1 ST8SIA1 B3GAT1 PSMB10 CBLN2 OTULIN WNT10B FOXO1 COPS8 FZD1 SPC25 IGFBP2 SFRP5 CXCL12 APOE NOMO2 ZW10 LEP IL1RAP IGFBP5 APOB SERPINA3 GHR PTN RET ACY1 CHRDL1 POSTN BCAN ADIPOQ DKK3 OLR1 ESM1 CFB CRP SLPI PLA2G7 GAS1 HS6ST1 SNRPF MENT TIMP4 DKK2 TFRC PLOD2 ITIH3 ATP1B2 S100A13 KNG1 HBQ1 MSMP PTPRU DCUN1D5 TMCC3 NRXN1 ANGPTL1 MMP8 CRYZL1 REG3A PTPRD AZGP1	BIRC2 NEFL SLITRK3 ART3 ACHE TINAGL1 LRRN1 APOF TBCA ARL2 IFI16 TP53I11 PSD SPP1 SMOC1 HS6ST2 GPD1 C7 CTF1 CNTFR VPS29 DIPK1C CPLX2 AGRN PHGDH NCAN KRT19 TAGLN RSPO1 TAGLN3 VAT1 CDA HSD17B8 NCAM1 SNAP23 POP7 UBL3 BCDIN3D ITPK1 ST8SIA1 B3GAT1 PSMB10 OTULIN WNT10B FOXO1 COPS8 FZD1 SPC25 IGFBP2 SFRP5 CXCL12 APOE ZW10 LEP IGFBP5 APOB SERPINA3 GHR PTN RET ACY1 CHRDL1 POSTN BCAN DKK3 OLR1 ESM1 CFB CRP SLPI PLA2G7 GAS1 HS6ST1 SNRPF MENT PLOD2 ITIH3 ATP1B2 S100A13 KNG1 HBQ1 MSMP DCUN1D5 TMCC3 MMP8 CRYZL1 REG3A PTPRD DSG2	BIRC2 NEFL SLITRK3 ART3 ACHE TINAGL1 LRRN1 APOF TBCA ARL2 IFI16 TP53I11 PSD SPP1 SMOC1 HS6ST2 GPD1 CTF1 CNTFR VPS29 DIPK1C CPLX2 AGRN PHGDH NCAN KRT19 TAGLN RSPO1 CDA HSD17B8 NCAM1 SNAP23 POP7 UBL3 BCDIN3D ITPK1 ST8SIA1 B3GAT1 PSMB10 OTULIN WNT10B FOXO1 COPS8 FZD1 SPC25 IGFBP2 SFRP5 CXCL12 APOE ZW10 LEP IGFBP5 APOB SERPINA3 C7 GHR CHRDL1 POSTN BCAN DKK3 OLR1 ESM1 CFB CRP SLPI PLA2G7 GAS1 HS6ST1 SNRPF MENT PLOD2 S100A13 KNG1 HBQ1 MSMP DCUN1D5 TMCC3 MMP8 CRYZL1 REG3A PTPRD	BIRC2 NEFL SLITRK3 ART3 ACHE TINAGL1 LRRN1 APOF TBCA ARL2 TP53I11 PSD SMOC1 HS6ST2 GPD1 CTF1 VPS29 DIPK1C CPLX2 AGRN PHGDH NCAN KRT19 RSPO1 CDA HSD17B8 NCAM1 SNAP23 POP7 UBL3 BCDIN3D ITPK1 ST8SIA1 B3GAT1 PSMB10 OTULIN WNT10B FOXO1 COPS8 FZD1 SPC25 IGFBP2 SFRP5 CXCL12 APOE ZW10 LEP APOB SERPINA3 C7 GHR CHRDL1 BCAN DKK3 OLR1 CFB CRP PLA2G7 GAS1 HS6ST1 SNRPF MENT POSTN PLOD2 S100A13 KNG1 HBQ1 DCUN1D5 TMCC3 CRYZL1 REG3A	BIRC2 NEFL SLITRK3 ART3 ACHE TINAGL1 LRRN1 APOF TBCA ARL2 TP53I11 PSD SMOC1 HS6ST2 GPD1 CTF1 VPS29 DIPK1C CPLX2 AGRN PHGDH NCAN KRT19 RSPO1 CDA HSD17B8 NCAM1 SNAP23 POP7 UBL3 BCDIN3D ITPK1 ST8SIA1 PSMB10 OTULIN WNT10B FOXO1 COPS8 FZD1 SPC25 IGFBP2 SFRP5 CXCL12 APOE ZW10 LEP APOB SERPINA3 C7 GHR CHRDL1 BCAN DKK3 OLR1 CFB CRP PLA2G7 HS6ST1 SNRPF MENT POSTN S100A13 KNG1 HBQ1 DCUN1D5 TMCC3 CRYZL1	NEFL SLITRK3 ART3 ACHE TINAGL1 LRRN1 TBCA ARL2 TP53I11 PSD SMOC1 HS6ST2 GPD1 CTF1 VPS29 DIPK1C CPLX2 AGRN PHGDH NCAN KRT19 RSPO1 CDA HSD17B8 NCAM1 SNAP23 UBL3 BCDIN3D ITPK1 ST8SIA1 PSMB10 OTULIN WNT10B FOXO1 FZD1 SPC25 IGFBP2 SFRP5 CXCL12 APOE ZW10 APOB SERPINA3 C7 GHR CHRDL1 DKK3 OLR1 CRP PLA2G7 HS6ST1 SNRPF MENT POSTN S100A13 KNG1 HBQ1 DCUN1D5 TMCC3 CRYZL1	NEFL SLITRK3 ART3 ACHE TINAGL1 LRRN1 TBCA ARL2 TP53I11 PSD SMOC1 HS6ST2 GPD1 CTF1 VPS29 DIPK1C CPLX2 AGRN PHGDH NCAN KRT19 RSPO1 CDA HSD17B8 NCAM1 SNAP23 UBL3 BCDIN3D ITPK1 ST8SIA1 PSMB10 OTULIN WNT10B FOXO1 FZD1 SPC25 IGFBP2 SFRP5 CXCL12 APOE ZW10 APOB SERPINA3 C7 DKK3 OLR1 CRP PLA2G7 HS6ST1 SNRPF MENT POSTN S100A13 KNG1 HBQ1 DCUN1D5 TMCC3 CRYZL1	NEFL SLITRK3 ACHE TINAGL1 LRRN1 TBCA ARL2 TP53I11 PSD SMOC1 HS6ST2 CTF1 VPS29 DIPK1C CPLX2 AGRN PHGDH NCAN KRT19 RSPO1 CDA HSD17B8 SNAP23 UBL3 BCDIN3D ITPK1 ST8SIA1 PSMB10 OTULIN WNT10B FOXO1 FZD1 SPC25 IGFBP2 SFRP5 CXCL12 APOE ZW10 SERPINA3 C7 DKK3 OLR1 PLA2G7 HS6ST1 SNRPF MENT POSTN S100A13 KNG1 HBQ1 ART3 DCUN1D5 TMCC3 CRYZL1	NEFL SLITRK3 ACHE TINAGL1 LRRN1 TBCA ARL2 TP53I11 PSD SMOC1 HS6ST2 CTF1 VPS29 DIPK1C CPLX2 AGRN PHGDH NCAN KRT19 RSPO1 CDA HSD17B8 UBL3 BCDIN3D ITPK1 ST8SIA1 PSMB10 OTULIN WNT10B FOXO1 FZD1 SPC25 SFRP5 CXCL12 APOE ZW10 SERPINA3 C7 DKK3 OLR1 PLA2G7 SNRPF MENT POSTN S100A13 KNG1 HBQ1 ART3 IGFBP2 DCUN1D5 TMCC3 CRYZL1	NEFL SLITRK3 ACHE TINAGL1 LRRN1 TBCA ARL2 TP53I11 PSD SMOC1 CTF1 VPS29 DIPK1C CPLX2 AGRN PHGDH NCAN KRT19 RSPO1 CDA HSD17B8 UBL3 BCDIN3D ST8SIA1 PSMB10 OTULIN WNT10B FOXO1 FZD1 SPC25 SFRP5 CXCL12 APOE ZW10 SERPINA3 C7 DKK3 OLR1 PLA2G7 SNRPF MENT POSTN S100A13 KNG1 HBQ1 ART3 IGFBP2 DCUN1D5 TMCC3 CRYZL1

### Sheet: 9.e4_Up+Down_5yrWindowEnrich
Table 9. Gene Ontologies Most Enriched for APOE ɛ4/ɛ4-affected Markers (Up or Down) Within 5-year EYO Windows (n=67)*
*Gene product overlap by symbol; gene symbols are in lower table.
			Fisher's exact enrichment (one-tailed) Z scores. Heat indicates significance of enrichment starting at Z=1.6 (p=0.05).
Plot (Cluster) Order	Broad Groupings (18)	Selected Top Significant Ontology (Category) \ EYO 5-year Window Center	-43.5	-42.5	-41.5	-40.5	-39.5	-38.5	-37.5	-36.5	-35.5	-34.5	-33.5	-32.5	-31.5	-30.5	-29.5	-28.5	-27.5	-26.5	-25.5	-24.5	-23.5	-22.5	-21.5	-20.5	-19.5	-18.5	-17.5	-16.5	-15.5	-14.5	-13.5	-12.5	-11.5	-10.5	-9.5	-8.5	-7.5	-6.5	-5.5	-4.5	-3.5	-2.5	-1.5	-0.5	0.5	1.5	2.5	3.5	4.5	5.5	6.5	7.5	8.5	9.5	10.5	11.5	12.5	13.5	14.5	15.5	16.5	17.5	18.5	19.5	20.5	21.5	22.5
1	Metabolism	Alkanesulfonate Metabolic Process (GOBP)	2.63827	2.63827	2.63403	2.62147	2.61732	2.60095	2.59691	2.59691	2.56918	2.57701	2.56918	2.56918	2.56143	2.57701	2.56918	2.55758	2.55758	2.54237	2.53487	2.52375	2.49481	2.49481	2.47029	2.43647	2.39443	2.38502	2.35136	2.32476	2.29051	2.25754	3.16133	3.11722	3.06935	3.0368	3.03147	3.89287	3.8587	3.83369	3.82821	3.8092	3.79315	3.77206	3.74621	3.73602	3.70346	3.65023	3.59007	3.53476	3.46719	3.41073	3.38336	3.36032	3.35842	2.55897	2.61341	2.67231	2.76322	2.8617	3.0052	3.10292	3.21684	3.28904	3.34499	2.42986	2.48773	2.53115	2.57309
2	Metabolism	Taurine Metabolic Process (GOBP)	2.63827	2.63827	2.63403	2.62147	2.61732	2.60095	2.59691	2.59691	2.56918	2.57701	2.56918	2.56918	2.56143	2.57701	2.56918	2.55758	2.55758	2.54237	2.53487	2.52375	2.49481	2.49481	2.47029	2.43647	2.39443	2.38502	2.35136	2.32476	2.29051	2.25754	3.16133	3.11722	3.06935	3.0368	3.03147	3.89287	3.8587	3.83369	3.82821	3.8092	3.79315	3.77206	3.74621	3.73602	3.70346	3.65023	3.59007	3.53476	3.46719	3.41073	3.38336	3.36032	3.35842	2.55897	2.61341	2.67231	2.76322	2.8617	3.0052	3.10292	3.21684	3.28904	3.34499	2.42986	2.48773	2.53115	2.57309
3	Metabolism	Energy Homeostasis (GOBP)	3.52287	3.52287	3.51373	3.48658	2.92521	2.89204	2.88385	2.88385	2.82759	2.84347	2.82759	2.82759	2.81186	2.84347	2.82759	2.80404	2.80404	2.77315	2.75791	2.73529	2.11564	2.11564	2.06995	2.00693	1.92866	1.91114	1.2972	1.25466	1.20019	1.14814	1.61119	1.54109	1.46539	1.41418	1.40581	1.39749	1.34856	1.78862	1.77982	1.74935	1.25542	1.22569	1.18942	1.17517	1.58063	1.49639	1.4019	1.31585	1.21206	1.12666	0.710326	0.682529	0.680251	1.08575	1.17486	0.865651	0.996689	1.14367	1.36468	1.51843	1.16955	1.26867	0.785838	0.845485	0.918873	0.97482	1.02947
4	Metabolism	Oxidoreductase Activity, Acting On The CH-OH Group Of Donors, NAD Or NADP As Acceptor (GOMF)	1.65185	2.1606	2.15106	2.12275	2.11342	2.56233	2.55252	2.55252	2.48518	2.50419	2.48518	2.48518	2.46635	2.50419	2.48518	2.45701	2.45701	2.42005	2.40182	2.37479	2.30444	2.7582	2.69485	2.60741	2.49866	2.4743	2.3872	1.46019	1.38532	1.73007	1.64773	1.95769	2.24195	2.54668	2.53352	2.52042	2.44314	2.38661	2.74224	2.33127	1.92628	2.24741	2.18909	2.16613	2.09284	1.97334	1.83896	2.05242	1.89512	1.76464	1.70176	1.96492	1.96034	2.02046	2.16406	2.32007	1.87444	1.75627	1.32969	1.52766	1.76271	1.91316	2.03025	2.14662	1.82213	1.91955	2.01383
5	Metabolism	Alcohol Dehydrogenase (NAD+) Activity (GOMF)	1.05191	2.00943	2.00453	1.99	1.9852	2.80709	2.8016	2.8016	2.76388	2.77453	2.76388	2.76388	2.75334	2.77453	2.76388	2.7481	2.7481	2.7274	2.71719	2.70204	2.66261	2.66261	2.62918	2.58304	2.52565	2.51279	2.4668	1.64691	1.60741	1.56942	1.52984	1.48604	2.18245	2.8382	2.83118	2.82418	2.78291	2.7527	2.74607	2.72309	2.70366	2.67815	2.64686	2.63452	2.59508	2.53057	2.45761	2.39049	2.30848	2.23997	2.20675	2.17881	2.1765	2.20675	2.27877	2.35667	1.82024	1.23475	1.37528	1.47186	1.58507	1.65704	1.7129	1.76834	1.83527	1.88551	1.93403
6	Metabolism	Negative Regulation Of Mitophagy (GOBP)	1.34214	1.34214	1.33888	1.32919	1.326	1.3134	1.31029	1.31029	1.28897	1.29498	1.28897	1.28897	1.28301	1.29498	1.28897	1.28006	1.28006	1.26838	1.26262	1.25409	1.23191	1.23191	1.21315	1.18731	1.15528	1.14812	1.12256	2.10115	2.0651	2.03041	1.99422	1.95411	1.91059	2.73714	2.73148	2.72584	3.48738	3.46065	2.66295	2.64445	2.62883	2.6083	2.58312	2.5732	2.54149	2.48962	2.43098	2.37704	2.31115	2.25611	2.22942	2.20696	2.20511	2.22942	2.28728	2.34987	2.4465	1.72215	0.925512	0.988114	1.06191	─	─	─	─	─	─
7	RNA Processing	Spliceosomal Tri-snRNP Complex (GOCC)	2.79204	2.79204	2.78621	2.76891	2.76321	2.74066	2.7351	2.7351	2.69689	2.70767	2.69689	2.69689	2.6862	2.70767	2.69689	2.6809	2.6809	2.65992	2.64958	2.63423	2.59427	2.59427	2.5604	2.51365	2.4555	1.65923	1.61994	1.58893	1.54903	1.51067	0.682946	0.654036	0.623075	0.602284	0.5989	0.595538	0.575829	0.561546	0.558428	0.54767	0.538638	0.526857	0.512537	0.506932	0.489178	0.460669	0.429271	0.401217	─	─	─	─	─	─	─	─	0.437493	0.494567	0.582312	0.644738	0.719808	0.76847	0.806687	0.844972	0.891627	0.926927	0.96123
8	RNA Processing	U4/U6 X U5 Tri-snRNP Complex (GOCC)	2.79204	2.79204	2.78621	2.76891	2.76321	2.74066	2.7351	2.7351	2.69689	2.70767	2.69689	2.69689	2.6862	2.70767	2.69689	2.6809	2.6809	2.65992	2.64958	2.63423	2.59427	2.59427	2.5604	2.51365	2.4555	1.65923	1.61994	1.58893	1.54903	1.51067	0.682946	0.654036	0.623075	0.602284	0.5989	0.595538	0.575829	0.561546	0.558428	0.54767	0.538638	0.526857	0.512537	0.506932	0.489178	0.460669	0.429271	0.401217	─	─	─	─	─	─	─	─	0.437493	0.494567	0.582312	0.644738	0.719808	0.76847	0.806687	0.844972	0.891627	0.926927	0.96123
9	RNA Processing	Precatalytic Spliceosome (GOCC)	2.67143	2.67143	2.66547	2.64775	2.64191	2.61883	2.61313	2.61313	2.574	2.58505	2.574	2.574	2.56306	2.58505	2.574	2.55763	2.55763	2.53615	2.52556	2.50984	2.46893	2.46893	2.43425	2.38638	2.32684	1.5542	1.51421	1.48265	1.44208	1.4031	0.614848	0.586265	0.555746	0.535311	0.53199	0.528692	0.509383	0.495421	0.492377	0.481884	0.473085	0.461627	0.447728	0.442295	0.425123	─	─	─	─	─	─	─	─	─	─	─	─	0.43033	0.51573	0.577089	0.651404	0.699832	0.737984	0.776298	0.823098	0.858581	0.893116
10	RNA Processing	U2-Type Precatalytic Spliceosome (GOCC)	2.67143	2.67143	2.66547	2.64775	2.64191	2.61883	2.61313	2.61313	2.574	2.58505	2.574	2.574	2.56306	2.58505	2.574	2.55763	2.55763	2.53615	2.52556	2.50984	2.46893	2.46893	2.43425	2.38638	2.32684	1.5542	1.51421	1.48265	1.44208	1.4031	0.614848	0.586265	0.555746	0.535311	0.53199	0.528692	0.509383	0.495421	0.492377	0.481884	0.473085	0.461627	0.447728	0.442295	0.425123	─	─	─	─	─	─	─	─	─	─	─	─	0.43033	0.51573	0.577089	0.651404	0.699832	0.737984	0.776298	0.823098	0.858581	0.893116
11	RNA Processing	U4 snRNP (GOCC)	2.63827	2.63827	2.63403	2.62147	2.61732	2.60095	2.59691	2.59691	2.56918	2.57701	2.56918	2.56918	2.56143	2.57701	2.56918	2.55758	2.55758	2.54237	2.53487	2.52375	2.49481	2.49481	2.47029	2.43647	2.39443	2.38502	2.35136	2.32476	2.29051	2.25754	1.17811	1.15039	1.1204	1.10006	1.09673	1.09343	1.07393	1.0597	1.05658	1.04579	1.03668	1.02474	1.01012	1.00437	0.986025	0.956157	0.922597	0.891942	0.854782	0.824	0.809168	0.796735	0.79571	0.809168	0.841401	0.876576	0.931457	0.991612	1.08036	1.14142	1.2131	1.25877	1.29426	1.32954	1.3722	1.40428	1.4353
12	RNA Processing	U1 snRNP (GOCC)	2.43086	2.43086	2.42641	2.4132	2.40884	2.39164	2.38739	2.38739	2.35825	2.36647	2.35825	2.35825	2.3501	2.36647	2.35825	2.34606	2.34606	2.33006	2.32218	2.31048	2.28005	2.28005	2.25426	2.21868	2.17445	2.16455	2.12913	2.10115	2.0651	2.03041	1.02585	0.997335	0.966532	0.94568	0.942272	0.938883	0.918934	0.904387	0.9012	0.890178	0.880885	0.868713	0.853832	0.847981	0.829347	0.799073	0.765175	0.734328	0.697102	0.666417	0.651685	0.639363	0.638348	0.651685	0.683746	0.718912	0.774112	0.835019	0.925512	0.988114	1.06191	1.10905	1.14575	1.18227	1.22649	1.25977	1.29197
13	RNA Processing	Spliceosomal snRNP Complex (GOCC)	2.32917	2.32917	2.32281	2.30392	2.29769	2.27308	2.267	2.267	2.2253	2.23707	2.2253	2.2253	2.21363	2.23707	2.2253	2.20784	2.20784	2.18495	2.17366	2.15691	2.11333	2.11333	2.07639	2.02543	1.96209	1.25796	1.21641	1.1837	1.14177	1.10163	0.433414	0.406881	─	─	─	─	─	─	─	─	─	─	─	─	─	─	─	─	─	─	─	─	─	─	─	─	─	─	─	─	0.467768	0.513932	0.550772	0.588139	0.634235	0.66948	0.704003
14	RNA Processing	RNA 5'-End Processing (GOBP)	1.85626	1.85626	1.8512	1.83619	1.83124	2.61883	2.61313	2.61313	2.574	2.58505	2.574	3.30782	3.29567	3.32009	3.30782	3.28963	3.28963	3.26577	3.25399	3.23653	3.19106	3.19106	3.15251	3.09929	3.03307	3.01824	2.96515	2.92316	2.86904	2.8169	2.0839	2.02979	1.97108	1.93117	1.92464	1.91814	1.87979	1.85174	1.84559	1.82428	1.80628	1.78266	1.75371	1.7423	1.7059	1.64646	1.57946	1.51806	1.44338	1.38133	1.93563	1.9067	1.90431	1.93563	2.01024	2.09104	2.21592	1.71699	1.89245	2.01224	2.15199	2.24052	1.5505	1.60757	1.67655	1.72835	1.77842
15	RNA Processing	Sno(S)RNA-Containing Ribonucleoprotein Complex (GOCC)	1.34214	1.34214	1.33888	1.32919	1.326	2.39164	2.38739	2.38739	2.35825	2.36647	2.35825	2.35825	2.3501	2.36647	2.35825	2.34606	2.34606	2.33006	2.32218	2.31048	2.28005	2.28005	2.25426	2.21868	2.17445	1.14812	1.12256	1.1024	1.07652	1.05168	1.02585	0.997335	0.966532	0.94568	0.942272	0.938883	0.918934	0.904387	0.9012	0.890178	0.880885	0.868713	0.853832	0.847981	0.829347	0.799073	0.765175	0.734328	0.697102	0.666417	0.651685	0.639363	0.638348	0.651685	0.683746	0.718912	0.774112	0.835019	0.925512	0.988114	1.06191	1.10905	─	─	─	─	─
16	GLP-1 and IGFBP	Synthesis, Secretion, And Inactivation Of Glucagon-Like Peptide-1 (Glp-1) (REACTOME)	2.52773	2.52773	2.52338	2.51048	2.50622	2.48941	2.48526	2.48526	2.45678	2.46482	2.45678	2.45678	2.44882	2.46482	2.45678	2.44487	2.44487	2.42925	1.33032	1.32193	1.30012	1.30012	1.28166	1.25624	1.2247	1.21765	1.19247	1.17261	─	─	─	─	─	─	─	─	─	0.976895	0.973736	0.962802	0.953581	1.88294	1.86193	1.85365	1.82721	1.784	1.73521	1.69041	1.63576	1.59019	1.56813	1.54958	1.54805	1.56813	1.61599	1.66786	1.74812	1.83527	1.96253	2.0493	2.15051	2.21465	1.21532	1.25128	1.29479	─	─
17	GLP-1 and IGFBP	Incretin Synthesis, Secretion, And Inactivation (REACTOME)	2.34437	2.34437	2.33983	2.32635	2.32191	2.30435	2.30001	2.30001	2.27027	2.27866	2.27027	2.27027	2.26195	2.27866	2.27027	2.25782	2.25782	2.2415	1.20197	1.19332	1.17083	1.17083	1.15181	1.12563	1.09318	1.08593	1.06006	1.03968	─	─	─	─	0.902523	0.881527	0.878098	0.874688	0.854622	1.72319	1.71854	1.70244	1.68883	2.48215	2.45636	2.4462	2.41371	2.36059	2.30053	2.2453	2.17784	2.12149	2.09418	2.07119	1.32339	1.34412	1.39361	1.44734	1.53066	1.62132	2.57974	2.68597	2.80969	2.88801	2.06921	2.12071	2.18285	1.19907	1.23174
18	GLP-1 and IGFBP	Akt-Mediated Inactivation Of Foxo1a (REACTOME)	1.67372	1.67372	1.67075	1.66194	1.65904	1.64757	1.64474	1.64474	1.62532	1.6308	1.62532	1.62532	1.6199	1.6308	1.62532	1.6172	1.6172	1.60656	1.60132	1.59354	1.57331	1.57331	2.76863	2.73714	2.69804	2.68928	2.65799	2.63326	2.60144	2.57081	2.53887	2.50347	2.46508	2.43898	2.43471	2.43045	2.40537	2.38702	2.38299	2.36904	2.35725	2.34178	2.32281	2.31533	2.29145	2.2524	2.20829	2.16775	2.11826	2.07694	2.05691	2.04006	2.03867	2.05691	2.10033	2.14733	2.21996	2.29873	2.41365	2.492	2.58343	2.64142	2.68638	2.731	2.78486	1.59871	1.62805
19	GLP-1 and IGFBP	Synthesis, Secretion, And Inactivation Of Glucose-Dependent Insulinotropic Polypeptide (Gip) (REACTOME)	1.57041	1.57041	1.56735	1.55826	1.55526	1.54343	1.54052	1.54052	1.52049	1.52614	1.52049	1.52049	1.5149	1.52614	1.52049	1.51212	1.51212	1.50114	─	─	1.46685	1.46685	1.44919	1.42486	1.39465	1.3879	1.36376	1.34471	─	─	─	─	1.21562	1.19569	1.19243	1.18918	1.17006	1.1561	1.15304	1.14244	1.13349	2.16031	2.14052	2.13273	2.10782	2.06711	2.02111	1.97884	1.92724	1.88417	1.8633	1.84575	0.895503	0.908883	0.940875	0.975713	1.02993	1.08919	2.23524	2.3169	2.41217	2.47256	2.51937	2.5658	2.62183	1.49305	1.52331
20	GLP-1 and IGFBP	Insulin-Like Growth Factor II Binding (GOMF)	─	─	─	─	─	─	─	─	─	─	─	─	─	─	─	─	─	─	─	─	─	─	─	─	1.15528	1.14812	1.12256	1.1024	1.07652	1.05168	1.02585	0.997335	0.966532	0.94568	0.942272	0.938883	0.918934	0.904387	0.9012	0.890178	0.880885	0.868713	0.853832	0.847981	0.829347	1.66975	2.43098	2.37704	2.31115	3.00733	2.97794	3.67826	3.67608	3.70461	3.77248	3.84587	3.95912	3.3319	3.49945	3.61346	2.92813	3.00463	3.06389	3.12263	3.19348	3.24662	3.29793
21	GLP-1 and IGFBP	Amylase Activity (GOMF)	─	─	─	─	─	─	─	─	─	─	─	─	─	─	─	─	─	─	─	─	─	─	─	─	─	─	─	─	─	─	─	─	─	─	─	─	─	─	─	─	─	─	─	─	─	1.3197	2.45018	2.41187	2.36511	2.32608	2.30716	2.29125	2.28994	2.30716	2.34818	2.39258	2.46121	2.53566	2.64436	1.49055	─	─	─	─	─	─	─
22	GLP-1 and IGFBP	Insulin-Like Growth Factor Binding (GOMF)	0.947253	0.947253	0.943721	0.933249	0.929799	0.916195	0.912843	0.912843	0.889891	0.896358	0.889891	0.889891	0.883494	0.896358	0.889891	0.880322	0.880322	0.8678	0.861638	0.852515	0.828864	0.828864	0.808932	0.781609	1.5654	1.5542	1.51421	1.48265	1.44208	1.4031	0.614848	0.586265	0.555746	0.535311	0.53199	0.528692	0.509383	0.495421	0.492377	0.481884	0.473085	0.461627	0.447728	0.442295	0.425123	1.00555	1.57946	1.51806	1.44338	1.97003	1.93563	2.47636	2.47375	2.50792	2.58922	2.6771	2.81265	2.35128	2.54841	2.68244	2.15199	2.24052	2.30909	2.37703	2.45892	2.5203	2.57951
23	GLP-1 and IGFBP	Insulin-Like Growth Factor Binding Protein Complex (GOCC)	─	─	─	─	─	─	─	─	─	─	─	─	─	─	─	─	─	─	─	─	─	─	─	─	─	─	─	─	─	─	─	─	─	─	─	─	─	─	─	─	─	─	─	─	─	─	─	─	─	0.923613	0.908883	1.84575	1.8443	1.8633	1.90856	1.95755	2.03328	2.11542	2.23524	2.3169	1.30636	1.35099	1.38566	1.42011	1.46175	1.49305	1.52331
24	Lipoproteins	Low-Density Lipoprotein Particle Receptor Binding (GOMF)	1.72502	1.72502	1.71983	1.70443	1.69935	0.827293	0.823918	0.823918	0.800839	0.807338	0.800839	0.800839	0.794412	0.807338	0.800839	2.39474	2.39474	2.3726	2.36167	2.34547	2.3033	2.3033	2.26755	2.21822	2.15687	2.14313	2.09399	2.05516	2.00515	1.95701	1.9068	2.49594	2.42815	2.38203	2.37448	2.36696	2.32259	2.29012	2.28299	2.25831	2.23745	2.21005	2.17646	2.16322	2.70166	2.62641	2.5413	2.463	2.36732	2.28739	2.24865	2.21604	2.21335	2.24865	2.33266	1.86592	1.99436	2.13382	2.33724	2.47569	1.97685	2.06797	2.13859	2.20858	0.733882	0.769411	0.804079
25	Lipoproteins	Intermediate-Density Lipoprotein Particle (GOCC)	1.67372	1.67372	1.67075	1.66194	1.65904	1.64757	1.64474	1.64474	1.62532	1.6308	1.62532	1.62532	1.6199	1.6308	1.62532	2.84994	2.84994	2.83577	2.82878	2.81841	2.79146	2.79146	2.76863	2.73714	2.69804	2.68928	2.65799	2.63326	2.60144	2.57081	2.53887	2.50347	2.46508	2.43898	2.43471	2.43045	2.40537	2.38702	2.38299	2.36904	2.35725	2.34178	2.32281	2.31533	2.29145	2.2524	2.20829	2.16775	2.11826	2.07694	2.05691	2.04006	2.03867	2.05691	2.10033	2.14733	2.21996	2.29873	2.41365	2.492	2.58343	2.64142	2.68638	2.731	1.56836	1.59871	1.62805
26	Lipoproteins	Very-Low-Density Lipoprotein Particle Receptor Binding (GOMF)	1.67372	1.67372	1.67075	1.66194	1.65904	1.64757	1.64474	1.64474	1.62532	1.6308	1.62532	1.62532	1.6199	1.6308	1.62532	1.6172	1.6172	1.60656	1.60132	1.59354	1.57331	1.57331	1.55618	1.53258	1.50328	1.49672	2.65799	2.63326	2.60144	2.57081	2.53887	2.50347	2.46508	2.43898	2.43471	2.43045	2.40537	2.38702	2.38299	2.36904	2.35725	2.34178	2.32281	2.31533	2.29145	2.2524	2.20829	2.16775	2.11826	2.07694	2.05691	2.04006	2.03867	2.05691	2.10033	2.14733	2.21996	1.20621	1.29119	1.34941	1.41757	1.4609	1.49455	1.52797	1.56836	1.59871	1.62805
27	Lipoproteins	Low-Density Lipoprotein Particle (GOCC)	1.17928	1.17928	1.17589	1.16583	1.16251	1.14941	2.14853	2.14853	2.11774	2.12643	2.11774	2.11774	2.10913	2.12643	2.11774	2.97944	2.97944	2.95966	2.94991	2.93545	3.68724	3.68724	3.65195	3.60325	3.54268	3.52912	3.48059	4.16295	4.10985	4.05872	4.68549	4.62302	4.55521	4.5091	4.50154	4.49403	4.44967	4.41721	4.41009	4.3854	4.36454	4.33714	4.30354	4.29029	4.24796	4.1787	4.10037	4.0283	3.94019	3.86652	3.83078	3.80069	3.79821	3.83078	3.90824	3.99197	4.12111	4.26087	4.46432	4.60276	4.0798	4.17655	3.52463	3.59373	2.88858	2.94507	2.12207
28	Lipoproteins	Plasma Lipoprotein Particle Assembly (GOBP)	1.28266	1.28266	1.27934	1.26952	1.26628	1.25349	1.25033	1.25033	1.2287	1.2348	1.2287	1.2287	1.22265	1.2348	1.2287	2.25782	2.25782	2.2415	2.23345	2.22152	2.19045	2.19045	2.16412	2.1278	2.08266	2.07255	2.0364	2.00784	1.97105	1.93565	2.74942	2.70151	2.64949	2.61411	2.60831	2.60254	2.5685	2.54359	2.53812	2.51918	2.50317	2.48215	2.45636	2.4462	2.41371	2.36059	2.30053	2.2453	2.17784	2.12149	2.09418	2.79011	2.78801	2.81555	2.88105	2.95185	3.06108	3.17931	3.35138	3.46842	2.80969	2.88801	2.94866	3.00877	2.18285	2.22946	2.27445
29	Lipoproteins	Lipoprotein Particle Receptor Binding (GOMF)	1.54036	1.54036	1.535	1.5191	1.51385	0.704802	0.701434	0.701434	0.678433	0.684904	0.678433	0.678433	0.67204	0.684904	0.678433	2.16537	2.16537	2.14231	2.13093	2.11407	2.07017	2.07017	2.03297	1.98165	1.91788	1.9036	2.49094	2.44558	2.38713	2.33083	2.27206	2.78696	2.71001	2.65764	2.64906	2.64052	2.59012	2.55322	2.54512	2.51706	2.49335	2.46221	2.424	2.40894	2.88817	2.80408	2.70894	2.62139	2.51437	2.42495	2.38159	2.34511	2.3421	2.38159	2.47559	2.07036	2.21674	1.83004	2.04147	2.18578	1.73109	1.82556	1.89888	1.97163	0.612099	0.64722	0.681658
30	Lipoproteins	Chylomicron (GOCC)	1.17928	1.17928	1.17589	1.16583	1.16251	1.14941	1.14619	1.14619	1.12405	1.13029	1.12405	1.12405	1.11787	1.13029	1.12405	2.10486	2.10486	2.08796	2.07963	2.06727	2.03511	2.03511	2.00786	1.97027	1.92354	1.91308	1.87568	1.84613	1.80808	1.77147	1.7333	1.69102	1.64518	1.61405	1.60895	1.60388	1.57398	1.55213	1.54734	1.53074	1.51672	1.49834	1.47581	1.46693	1.43862	1.39243	1.3404	1.29276	1.23486	1.18678	1.16357	1.83837	1.8364	2.53983	2.60834	2.6824	2.79666	2.92031	3.1002	3.22248	3.36482	3.45489	3.52463	3.59373	2.88858	2.94507	2.99959
31	Lipoproteins	Sterol Transport (GOMF)	1.05191	1.05191	1.04844	1.03812	1.03472	1.02131	1.018	1.018	0.995346	1.00173	0.995346	0.995346	0.989027	1.00173	0.995346	1.9161	1.9161	1.8985	1.88982	1.87695	1.84346	1.84346	1.8151	1.77597	1.72737	1.7165	2.4668	2.43044	2.38359	2.33846	2.29137	2.23914	2.18245	2.14389	2.13758	2.1313	2.09422	2.0671	2.06114	2.04052	2.0231	2.00023	1.97218	1.96113	1.92583	1.86814	1.80302	1.74323	1.67035	2.23997	2.20675	2.17881	2.1765	2.20675	2.27877	2.35667	2.47692	2.60711	2.79654	2.92529	3.07508	3.16982	3.24314	2.57403	0.929237	0.964392	0.998531
32	Lipoproteins	Cholesterol Efflux (GOBP)	1.01491	1.01491	1.01141	1.00104	0.997617	0.984129	0.980804	0.980804	0.958029	0.964449	0.958029	0.958029	0.951678	0.964449	0.958029	1.86104	1.86104	1.84324	1.83446	1.82145	1.78758	1.78758	1.7589	1.71935	1.67023	1.65923	1.61994	2.35903	2.31156	2.26585	2.91741	2.85855	2.79461	2.7511	2.74397	2.73687	2.695	2.66435	2.65762	2.6343	2.6146	2.58872	2.55697	2.54445	2.50446	2.43902	2.36502	2.29697	2.21383	2.1444	2.11075	2.6753	2.67276	2.70602	2.78513	2.87063	3.00247	3.14505	3.35232	3.4931	2.99142	3.08752	2.43816	2.50452	1.7793	1.8301	1.87917
33	Lipoproteins	Triglyceride-Rich Plasma Lipoprotein Particle (GOCC)	0.980106	0.980106	0.976589	0.96616	0.962723	0.949172	0.945831	0.945831	0.922958	0.929404	0.922958	0.922958	0.916581	0.929404	0.922958	1.80909	1.80909	1.79111	1.78224	1.76909	2.52987	2.52987	2.49558	2.44826	3.105	3.09034	3.03791	2.99644	2.94299	2.8915	3.48774	3.4234	3.3535	3.30593	3.29813	3.29038	3.24458	3.21105	3.20369	3.17819	3.15663	3.12831	3.09356	3.07986	3.03606	2.96438	2.88328	2.80863	2.71736	2.64104	2.60402	3.13773	3.135	3.72262	3.81168	3.3479	3.48964	3.64288	3.86558	4.01683	3.56861	3.67364	3.75491	3.8354	3.25006	3.31744	2.6392
34	Lipoproteins	Very-Low-Density Lipoprotein Particle (GOCC)	0.980106	0.980106	0.976589	0.96616	0.962723	0.949172	0.945831	0.945831	0.922958	0.929404	0.922958	0.922958	0.916581	0.929404	0.922958	1.80909	1.80909	1.79111	1.78224	1.76909	2.52987	2.52987	2.49558	2.44826	3.105	3.09034	3.03791	2.99644	2.94299	2.8915	3.48774	3.4234	3.3535	3.30593	3.29813	3.29038	3.24458	3.21105	3.20369	3.17819	3.15663	3.12831	3.09356	3.07986	3.03606	2.96438	2.88328	2.80863	2.71736	2.64104	2.60402	3.13773	3.135	3.72262	3.81168	3.3479	3.48964	3.64288	3.86558	4.01683	3.56861	3.67364	3.75491	3.8354	3.25006	3.31744	2.6392
35	Lipoproteins	Lipid Transfer Activity (GOMF)	0.736095	0.736095	0.732528	0.721964	0.718488	0.704802	0.701434	0.701434	0.678433	0.684904	0.678433	0.678433	0.67204	0.684904	0.678433	1.43842	1.43842	1.41925	1.4098	1.39581	1.35944	1.35944	1.32869	1.28639	1.23403	1.22235	1.85257	1.81227	1.76041	2.33083	2.27206	2.20691	2.1362	2.08813	2.08026	2.07242	2.02622	1.99242	1.98501	1.95933	1.93764	1.90917	1.87429	1.86054	2.36082	2.28213	2.19321	2.11149	2.0118	2.42495	2.38159	2.34511	2.3421	2.38159	1.97572	2.07036	2.21674	2.3755	2.60676	2.76398	2.94682	3.06239	3.15177	1.97163	0.612099	0.64722	0.681658
36	Lipoproteins	Lipid Transport (GOMF)	0.445632	0.445632	0.442327	0.432573	0.429374	0.416838	0.413767	0.413767	─	─	─	─	─	─	─	0.967519	0.967519	0.947722	0.937993	0.923603	1.47589	1.47589	1.43573	1.38053	1.31227	1.29705	1.7847	2.25802	2.18745	2.61489	3.47405	3.82359	3.71799	3.64607	3.63428	3.62255	3.55327	3.50253	3.49139	3.45278	3.42013	3.37724	3.3246	3.30384	4.05146	3.93578	3.80475	3.68402	3.53625	3.79026	3.72861	3.6767	3.67241	3.72861	3.48263	3.2329	3.44296	3.25771	3.57615	2.89533	2.64498	3.27182	2.88977	1.9318	0.877341	0.933169	0.987778
37	Lipoproteins	LDL Remodeling (REACTOME)	─	─	─	─	─	─	─	─	─	─	─	─	─	─	─	1.6172	1.6172	1.60656	1.60132	1.59354	1.57331	1.57331	1.55618	1.53258	1.50328	1.49672	1.4733	2.63326	2.60144	2.57081	2.53887	2.50347	2.46508	2.43898	2.43471	2.43045	3.43355	3.41261	3.40801	3.39209	3.37865	3.361	3.33936	3.33083	3.30359	3.25906	3.20875	3.16252	3.10608	3.05895	3.0361	3.01688	3.01529	3.0361	3.08563	3.13924	3.22206	3.31189	2.41365	2.492	2.58343	2.64142	1.49455	1.52797	─	─	─
38	Lipoproteins	High-Density Lipoprotein Particle (GOCC)	0.806304	0.806304	0.802735	0.792159	0.788678	0.774962	1.59538	1.59538	1.56096	1.57067	1.56096	1.56096	1.55135	1.57067	1.56096	1.54658	1.54658	1.52772	1.51842	1.50465	1.46883	1.46883	1.43853	1.3968	1.34509	1.33354	1.29231	1.95219	1.90136	1.85246	2.43699	2.97201	2.8971	2.84611	2.83776	2.82944	2.78036	2.74443	2.73654	2.70921	2.11019	2.65577	2.61854	2.60386	3.1026	3.02085	2.92834	2.84318	2.73904	2.65196	3.11204	3.56359	3.07152	3.60256	3.70285	3.31244	3.47278	3.64604	3.35753	3.52021	3.12761	3.24008	2.70127	2.78089	2.87679	2.94864	3.01792
39	Lipoproteins	Positive Regulation Of Cholesterol Efflux (GOBP)	1.09139	1.09139	1.08794	1.07769	1.07432	1.061	1.05771	1.05771	1.0352	1.04155	1.0352	1.0352	1.02892	1.04155	1.0352	1.0258	1.0258	1.0135	1.00744	0.998459	0.975149	0.975149	0.955466	0.92842	0.894993	0.887538	0.860977	0.840099	1.66964	1.63206	1.5929	1.54955	2.26204	2.22401	2.21778	2.21159	2.17502	2.14826	2.14238	2.12204	2.10485	2.08228	2.0546	2.04369	2.00884	1.95188	1.88755	1.82847	1.75641	1.69633	2.30948	2.28194	2.89921	2.93141	3.00797	3.09072	3.2183	3.35628	2.18709	2.30124	2.43422	1.71872	1.77394	1.82873	1.89487	1.00443	1.03837
40	Proteostasis	Deubiquitinase Activity (GOMF)	3.59654	3.59654	3.58749	3.56063	3.55176	3.51674	3.50809	3.50809	3.4487	3.46547	3.4487	3.4487	3.43208	2.33198	2.31754	2.29613	2.29613	1.66276	0.415818	0.407522	─	─	─	─	─	─	─	─	─	─	─	─	─	─	─	─	─	─	─	─	─	─	─	─	─	─	─	─	─	─	─	─	─	─	─	─	─	─	─	─	─	─	─	─	─	0.413032	0.444834
41	Proteostasis	Ubiquitin-Like Protein Peptidase Activity (GOMF)	3.38432	3.38432	3.37499	3.3473	3.33817	3.30207	3.29315	3.29315	3.23194	3.24922	3.23194	3.23194	3.21481	2.1499	2.13509	2.11314	2.11314	1.50309	─	─	─	─	─	─	─	─	─	─	─	─	─	─	─	─	─	─	─	─	─	─	─	─	─	─	─	─	─	─	─	─	─	─	─	─	─	─	─	─	─	─	0.576357	0.648456	0.706287	0.765124	0.837849	0.893503	0.948021
42	Proteostasis	Protein Neddylation (GOBP)	2.92792	2.06688	2.06205	2.04769	2.04296	2.02426	2.01964	2.01964	1.98796	1.9969	1.98796	1.98796	1.9791	1.9969	1.98796	1.9747	2.81975	2.79933	2.78927	2.77433	3.49825	3.49825	2.7025	2.65701	2.60043	2.58775	2.54241	2.50656	2.46037	2.41588	2.36944	2.31795	2.26204	2.22401	2.21778	2.21159	2.17502	2.14826	2.14238	2.12204	2.10485	2.08228	2.0546	2.04369	2.00884	1.95188	1.88755	1.82847	2.40971	2.34221	2.30948	2.28194	2.27966	2.30948	2.38044	1.79873	1.90457	2.01947	2.18709	2.30124	2.43422	2.51839	1.77394	1.82873	1.89487	1.94449	1.03837
43	Proteostasis	Endocytic Vesicle Lumen (GOCC)	1.76674	1.76674	1.76159	1.74631	1.74128	1.72138	1.71647	1.71647	1.68278	1.69229	1.68278	1.68278	1.67337	1.69229	1.68278	2.44651	2.44651	2.42458	2.41376	2.39772	3.06159	3.06159	3.02216	2.96773	2.89999	2.88482	2.83051	2.78755	2.7322	2.67885	2.62316	2.56137	2.49426	2.4486	2.44113	2.43368	1.75514	1.72661	1.72035	1.69868	1.68038	2.27831	2.24504	2.23192	2.19002	2.12152	2.04413	1.97303	1.88631	1.814	1.77901	1.74959	1.19278	1.22012	1.2856	1.35699	1.46818	1.58968	1.76802	1.89001	2.03248	1.39766	1.45592	1.51386	0.762038	0.797579	0.832228
44	Proteostasis	Deubiquitination (REACTOME)	1.70979	1.70979	2.1074	2.07159	2.05979	2.0132	2.00171	1.60085	1.52826	1.5487	1.52826	1.52826	1.50804	0.77555	0.760573	0.738552	0.738552	─	─	─	─	─	─	─	─	─	─	─	─	─	─	─	─	─	─	─	─	─	─	─	─	─	─	─	─	─	─	─	─	─	─	─	─	─	─	─	─	─	─	0.58427	─	─	─	─	─	─	─
45	Proteostasis	Ubiquitin Ligase Complex (GOCC)	1.39588	1.39588	1.38716	1.36131	1.3528	1.31925	1.31099	1.77825	1.71427	1.73231	1.71427	1.71427	1.69641	1.73231	1.71427	1.68756	1.68756	1.65258	1.63535	1.60984	1.54365	1.54365	1.48781	1.83648	1.73194	1.7086	1.6254	2.35439	2.25773	2.1648	2.06802	1.96103	1.84539	1.76712	1.75433	1.74161	1.6668	1.95971	1.947	1.90299	1.86587	1.81724	1.75778	1.7344	1.65996	1.53917	1.71815	1.58718	1.72909	1.59077	1.52433	1.46878	1.46421	1.52433	1.6689	1.52178	1.13051	1.35386	1.69146	1.55829	1.81688	1.18217	1.28893	1.39633	1.5275	1.17775	0.81095
46	Proteostasis	Negative Regulation Of Autophagy (GOBP)	0.996008	0.996008	0.990378	1.58608	1.57915	1.55178	1.54503	1.54503	2.07892	2.09384	2.07892	2.07892	2.06414	2.09384	2.07892	2.0568	2.0568	2.0278	2.0135	1.9923	1.37535	1.37535	1.33491	1.27937	1.21082	1.19555	1.14122	2.12332	2.05168	1.98278	1.91099	2.3027	2.20951	2.59582	2.58479	2.57382	2.94335	3.31527	2.88266	2.8448	2.81281	2.77078	2.71922	3.11251	3.0448	3.33235	3.20242	3.08277	2.93644	2.81408	2.75474	2.70479	2.70067	2.75474	2.50119	2.63507	2.84178	2.23371	1.17602	0.861954	1.01368	0.61245	─	─	─	─	─
47	Proteostasis	Regulation Of Protein Neddylation (GOBP)	1.17928	1.17928	1.17589	1.16583	1.16251	1.14941	1.14619	1.14619	1.12405	1.13029	1.12405	1.12405	1.11787	1.13029	1.12405	1.1148	2.10486	2.08796	2.07963	2.06727	2.89779	2.89779	2.86588	2.82183	2.76705	2.75478	2.71088	3.44223	3.3928	3.34519	3.29549	3.24037	3.1805	3.13976	3.13309	3.12645	3.08725	3.05856	3.05226	3.03044	3.012	2.98777	2.95806	2.94634	2.90889	2.84762	2.77832	2.71455	3.29825	3.22828	3.19433	3.16575	3.16339	3.19433	3.26791	2.6824	2.79666	2.20442	2.36686	2.47741	2.60615	2.68763	1.90962	1.96292	2.02724	2.07549	1.12716
48	Proteostasis	Protein Deneddylation (GOBP)	─	─	─	─	─	─	─	─	─	─	─	─	─	─	─	─	1.51212	1.50114	1.49573	1.48771	2.62869	2.62869	2.60494	2.57219	2.53149	2.52238	2.4898	3.4619	3.42373	3.38701	3.3487	3.30625	3.2602	3.22889	3.22376	3.21866	3.18856	3.16654	3.16171	3.14497	3.13083	3.11226	3.08948	3.08051	3.05183	3.00495	2.95196	2.90323	2.84372	2.79401	2.76991	2.74963	2.74795	2.76991	2.82216	3.77361	3.86807	3.06058	3.1985	3.29249	3.40214	3.47168	2.51937	2.5658	2.62183	2.66389	1.52331
49	Proteostasis	Lysosomal Lumen (GOCC)	1.07218	1.07218	1.06491	1.04336	1.03628	1.00839	1.00154	1.00154	0.954766	0.967914	0.954766	0.954766	0.941787	0.967914	0.50245	0.935359	0.935359	0.910055	0.897643	1.34708	1.28921	1.75435	1.6991	1.17383	1.09197	1.07381	1.00943	0.959238	0.895588	─	─	─	─	─	─	0.578204	0.536054	─	─	0.782947	1.0956	1.05821	1.0128	1.33741	0.938907	1.84929	2.04965	1.59149	1.76155	1.94475	1.87832	2.13198	2.74384	2.50159	2.34072	2.17964	2.08723	1.9919	1.97736	2.20903	2.07671	2.23946	1.93672	2.05401	1.73838	1.83645	1.93144
50	Proteostasis	Negative Regulation Of Macroautophagy (GOBP)	0.916156	0.916156	0.912612	0.902105	0.898644	0.884999	0.881637	0.881637	0.858626	0.865109	0.858626	0.858626	0.852214	0.865109	0.858626	0.849035	0.849035	0.836488	0.830315	0.821177	0.797496	0.797496	0.777552	0.750227	0.716596	0.709118	0.682547	2.16764	2.11855	2.07128	2.02197	2.62995	2.56357	3.13723	3.12923	3.12126	3.66207	3.62558	3.0323	3.00612	2.98399	2.95492	2.91925	3.48276	3.43507	3.35701	3.26866	3.18731	3.08781	3.00458	2.96419	2.93019	2.92738	2.96419	2.49929	2.58825	2.72548	2.27516	1.15417	0.546553	0.620358	─	─	─	─	─	─
51	Proteostasis	Positive Regulation Of Protein Monoubiquitination (GOBP)	─	─	─	─	─	─	─	─	─	─	─	─	─	─	─	─	─	─	─	─	─	─	─	─	─	─	─	1.4548	1.43102	1.40815	1.38432	1.35795	2.46508	2.43898	2.43471	2.43045	2.40537	2.38702	2.38299	2.36904	2.35725	2.34178	2.32281	2.31533	2.29145	2.2524	2.20829	2.16775	2.11826	2.07694	2.05691	2.04006	2.03867	3.0361	3.08563	3.13924	3.22206	3.31189	3.443	2.492	1.41757	1.4609	─	─	─	─	─
52	Proteostasis	Azurophil Granule Lumen (GOCC)	─	─	─	─	─	─	─	─	─	─	─	─	─	─	─	─	─	─	─	─	─	─	─	─	─	─	─	─	─	─	─	─	─	─	─	0.733751	1.05178	1.01162	1.00287	0.972672	0.947355	0.91439	1.23285	1.58426	1.88871	1.77677	2.00462	1.53663	2.07286	2.27506	2.20947	1.82784	1.4992	1.55269	1.68104	1.82127	1.68428	1.90964	1.07002	0.848859	─	0.716711	─	─	0.506441	0.557223	1.10378
53	Proteostasis	Vacuolar Lumen (GOCC)	0.825042	0.825042	0.816693	0.792066	0.783995	0.752382	0.744645	0.744645	0.692285	─	─	─	0.67789	0.706928	─	0.670785	0.670785	0.642965	0.629411	0.949848	0.88575	0.88575	0.832481	0.760727	0.674683	0.655937	0.590606	0.827164	0.749839	─	─	─	─	─	─	0.60878	0.794472	─	─	0.698534	0.916505	0.871214	1.07141	1.31353	1.23108	1.89175	2.24417	2.07115	2.62076	2.9266	3.07536	2.99341	3.22839	3.07536	2.78897	2.75447	2.56033	2.63288	2.25295	2.25734	1.63721	2.16896	1.63912	1.78238	1.58882	1.71149	1.83081
54	Proteostasis	Lysosome (GOCC)	─	─	─	─	─	─	─	─	─	─	─	─	─	─	─	─	─	─	─	─	─	─	─	─	─	─	─	─	─	─	─	─	─	─	─	─	─	─	─	─	0.61107	─	─	─	─	0.73616	0.815999	0.760517	1.70855	1.91853	1.94078	1.98255	2.13305	2.10245	2.24793	1.90259	2.0432	2.38743	2.17015	2.24681	1.71183	2.25764	1.58211	1.33736	1.34952	0.816772	0.732387
55	Proteostasis	Late Endosome (GOCC)	0.844773	0.844773	0.836387	0.81164	0.803527	0.771741	0.763958	0.763958	0.71126	0.726004	0.71126	0.71126	0.696762	0.726004	0.71126	0.689604	0.689604	─	─	─	─	─	─	─	─	─	─	─	─	─	─	─	─	─	─	─	─	─	─	0.726471	0.695969	0.656688	1.10659	0.826532	0.759536	0.886466	0.991016	1.34621	1.65823	1.98629	2.14684	2.07212	1.82175	1.65501	1.83573	2.03379	2.07492	2.40299	2.29566	2.29782	1.67143	1.52798	1.32449	0.768875	0.892923	0.989492	1.08512
56	Synaptic and Neuronal	Postsynaptic Membrane Organization (GOBP)	3.2338	3.2338	3.22696	3.20663	3.19993	3.17344	3.1669	3.1669	3.122	3.13468	3.122	3.122	3.10944	3.13468	3.122	3.10321	3.10321	3.07855	3.06639	3.04835	3.00137	3.00137	2.96153	2.90653	2.83809	2.82275	3.40246	3.35555	3.29508	3.23681	3.17594	3.10839	3.035	2.98504	1.74322	1.73655	1.69723	1.66849	1.66219	1.64036	1.62194	1.59776	1.56816	1.5565	1.51931	2.05179	1.97371	1.902	1.81458	1.74174	1.7065	1.67689	1.67444	1.7065	1.78297	1.86592	1.99436	1.53064	1.06088	1.16041	1.27809	1.35335	1.41195	0.687178	0.733882	0.769411	0.804079
57	Synaptic and Neuronal	Presynaptic Membrane Organization (GOBP)	2.34437	2.34437	2.33983	2.32635	2.32191	2.30435	2.30001	2.30001	2.27027	2.27866	2.27027	2.27027	2.26195	2.27866	2.27027	2.25782	2.25782	2.2415	2.23345	2.22152	2.19045	2.19045	2.16412	2.1278	2.08266	2.07255	2.0364	2.00784	2.83402	2.79263	3.53833	3.48554	3.42823	3.38924	1.7783	1.77338	1.74439	1.72319	1.71854	1.70244	1.68883	1.67097	1.64909	1.64046	1.61293	1.56796	1.51725	1.47073	1.41408	1.36692	1.34412	1.32497	1.32339	1.34412	1.39361	0.654571	0.709538	0.770419	0.861237	0.924271	─	─	─	─	─	─	─
58	Synaptic and Neuronal	Regulation Of Synapse Organization (GOBP)	1.99453	1.64822	1.63477	1.59492	1.5818	1.53015	1.51744	1.85466	2.09327	2.12104	2.09327	2.09327	2.06579	2.12104	2.09327	2.05216	2.05216	1.99834	1.97184	1.93259	1.83081	1.83081	2.05787	1.93383	1.78072	2.04422	2.78879	2.96064	3.36508	3.75171	3.06175	2.8901	2.70405	2.83302	2.30132	2.28132	2.16357	2.07775	2.05896	2.48758	2.42956	2.59654	2.26045	1.98436	2.10728	1.91804	1.93109	1.95273	2.13583	2.13193	1.81804	1.93732	1.93001	2.02598	2.4709	2.28822	2.44401	2.14276	1.44909	1.26008	1.3423	1.56178	1.44055	1.60471	1.80599	1.63441	1.77451
59	Synaptic and Neuronal	Neurexin Family Protein Binding (GOMF)	1.1337	1.1337	1.13028	1.12012	1.11677	1.10355	1.10029	1.10029	1.07795	1.08425	1.07795	1.07795	1.07172	1.08425	1.07795	2.0374	2.0374	2.87645	2.86653	2.85183	2.81354	2.81354	2.78108	2.73629	2.68058	2.6681	2.62345	2.58815	2.54267	2.49887	2.45314	2.40243	2.34737	2.30992	1.5345	1.52937	1.49911	1.47699	1.47214	1.45535	0.658822	0.646702	0.631931	0.626137	0.607737	0.578025	0.545045	0.51532	0.47985	1.10843	1.08513	1.06558	1.06397	1.08513	1.13577	1.19097	1.27694	0.613329	0.703511	0.766819	0.842224	0.890758	0.928715	0.966617	─	─	─
60	Synaptic and Neuronal	Negative Regulation Of Neuron Projection Regeneration (GOBP)	─	─	─	─	─	─	─	─	─	─	─	─	─	─	─	─	─	─	─	─	─	1.01831	1.93896	1.90081	1.85341	1.84279	1.80485	1.77487	1.73629	1.69917	1.66048	1.61763	2.34737	2.30992	2.30379	2.29768	2.26166	2.2353	2.22951	2.20947	2.90117	2.87649	2.8462	2.83426	2.7961	2.73366	2.66303	3.24886	3.16342	3.09196	3.0573	3.02811	3.0257	3.0573	3.13243	3.21363	3.33883	2.80774	2.27355	2.38598	1.71447	1.78476	0.928715	0.966617	1.01266	1.0474	1.08109
61	Synaptic and Neuronal	Synaptic Cleft (GOCC)	1.05191	1.05191	1.04844	1.03812	1.03472	1.02131	1.018	1.018	0.995346	1.00173	0.995346	0.995346	0.989027	1.00173	0.995346	0.985892	0.985892	0.973512	0.967417	0.958388	0.934955	0.934955	0.915178	0.888016	0.854471	1.7165	2.4668	2.43044	2.38359	3.72871	3.6724	3.60993	3.54208	4.73211	4.72374	4.71542	4.66628	4.63031	4.62241	4.59506	4.57194	4.54157	4.50432	3.89296	3.84803	3.77451	3.69132	3.61474	3.52108	3.44273	3.40472	3.37271	2.78204	2.81479	2.89267	1.71315	1.13953	1.23475	0.619527	0.682353	0.757652	0.806341	0.844523	0.88273	0.929237	0.964392	0.998531
62	Synaptic and Neuronal	Synapse Assembly (GOBP)	1.59692	1.59692	1.58829	1.56268	1.55425	1.52097	1.51277	1.51277	1.45661	1.47243	0.969655	0.969655	0.956656	0.982821	0.969655	0.950219	0.950219	0.924871	0.912434	0.894069	0.846743	1.30728	1.25856	1.19187	1.10994	1.52905	3.13464	3.05834	3.35058	3.63086	3.52476	3.40695	3.27889	3.90094	3.17741	2.79965	2.71854	2.65918	2.64616	2.60103	2.56291	2.51286	2.45151	2.07335	2.35013	2.2241	2.4182	2.28237	2.117	1.97951	1.91314	2.16867	1.85286	1.91314	1.73745	1.88682	1.44301	0.97854	0.565376	0.703519	0.510667	0.598179	0.669643	0.743266	0.835273	0.906274	0.976217
63	Synaptic and Neuronal	Synaptobrevin 2-Snap-25-Syntaxin-1a-Complexin Ii Complex (GOCC)	─	─	─	─	─	─	─	─	─	─	─	─	─	─	─	─	─	─	─	─	─	─	─	─	─	─	─	─	1.56903	2.7932	2.76293	2.7294	2.69304	2.66834	2.66429	2.66027	2.63653	2.61916	2.61535	2.60215	2.59101	2.57637	2.55843	2.55136	2.52878	2.49187	2.45018	2.41187	2.36511	2.32608	2.30716	2.29125	2.28994	2.30716	2.34818	2.39258	2.46121	2.53566	1.43451	1.49055	1.55611	1.59776	1.63011	1.66222	1.70104	1.7302	1.7584
64	Synaptic and Neuronal	Neuron Projection Development (GOBP)	0.840571	0.840571	0.826559	0.78545	0.772055	0.719997	0.70736	0.70736	0.836963	0.863949	0.836963	0.836963	0.810529	0.863949	1.06851	1.02449	1.02449	0.967582	0.939887	0.686509	0.596879	0.596879	0.712954	0.603854	─	0.620252	1.28599	1.59202	1.63654	2.31789	2.33457	2.11739	1.88449	1.92323	1.51134	1.67777	1.53057	1.42455	1.58516	1.6866	1.61516	2.07209	1.76699	1.90092	2.10693	1.84859	2.07302	2.81208	3.27458	2.78898	2.79584	3.14434	3.13322	3.27912	3.46318	3.16588	3.02807	2.15557	2.15506	1.25361	1.53923	1.63541	1.4262	1.42098	1.44767	1.6431	1.57968
65	Synaptic and Neuronal	Neuron Development (GOBP)	0.918459	0.918459	0.902559	0.855908	0.840705	0.781616	0.767272	0.767272	0.873763	0.903766	0.873763	0.873763	0.844388	0.903766	1.0907	1.0424	1.0424	0.980021	0.9497	0.706838	0.607838	0.607838	0.702509	─	─	─	1.15675	1.41993	1.43874	2.24675	2.43148	2.19335	2.12472	2.1331	1.92085	2.0749	1.90487	1.9585	2.10847	2.18788	2.10455	2.5189	2.37881	2.49616	2.65879	2.36179	2.67868	3.31577	3.67936	3.3213	3.59994	3.89819	3.73694	3.9002	3.98395	3.77497	3.5902	2.88574	2.87175	2.11668	2.53166	2.71203	2.36452	2.42414	2.29984	2.30578	2.05077
66	Synaptic and Neuronal	Neuron Differentiation (GOBP)	0.64897	0.64897	0.634065	0.774574	─	─	─	─	─	0.609135	─	─	─	0.609135	0.757475	0.712095	0.89814	0.833444	0.802181	─	─	─	─	─	─	─	1.03217	1.24596	1.41155	2.12125	2.25652	1.99846	2.0658	2.04235	1.84214	1.97866	1.79302	1.98381	2.1171	2.17239	2.40538	2.76695	2.60887	3.02652	3.13752	2.95211	3.47163	3.98396	4.22836	3.82329	4.04416	4.28904	4.13775	4.32114	4.05258	3.93461	3.57886	2.88409	2.86307	2.09067	2.21143	2.43572	2.15853	2.25761	2.19567	2.24116	1.82018
67	Synaptic and Neuronal	Neuron Projection Regeneration (GOBP)	1.60995	1.60995	1.60465	1.58894	1.58375	1.56329	1.55824	1.55824	1.52361	1.53338	1.52361	1.52361	1.51394	1.53338	1.52361	1.50914	1.50914	1.49017	1.48082	0.686691	0.663129	0.663129	1.40048	1.35854	1.30659	1.29498	1.25358	1.22098	1.17916	1.80333	2.37992	2.31577	2.24613	2.19878	2.19102	2.1833	2.13776	2.10445	2.09714	2.07181	2.05042	2.02234	1.98791	1.97435	2.48903	2.4116	2.32406	2.24357	2.66116	2.57326	3.02635	3.47121	3.46795	3.51062	3.1237	2.72296	2.87705	2.50346	2.73086	2.29497	2.4606	2.56541	1.98922	1.35037	1.42214	1.47618	1.52848
68	Synaptic and Neuronal	Ncam1 Interactions (REACTOME)	0.858582	0.858582	0.855021	0.844466	0.84099	0.827293	0.823918	0.823918	0.800839	0.807338	0.800839	0.800839	0.794412	0.807338	0.800839	0.791226	0.791226	0.778657	0.772476	0.76333	0.739648	0.739648	0.719725	0.692469	0.658985	0.65155	0.625164	0.604544	0.578309	0.55341	1.22056	1.1751	1.79088	1.74993	1.74322	2.36696	2.32259	2.29012	1.66219	2.25831	2.23745	2.21005	2.17646	2.16322	2.12092	2.62641	3.62259	3.53514	3.42814	3.33862	3.29517	2.74375	2.21335	2.24865	2.33266	1.29687	1.40849	1.53064	1.71021	1.83316	1.97685	2.06797	2.13859	2.20858	1.54082	1.59388	1.64518
69	Synaptic and Neuronal	Axon Initial Segment (GOCC)	─	─	─	─	─	─	─	─	─	─	─	─	─	─	─	─	─	─	─	─	─	─	─	─	─	─	─	─	─	─	1.27213	1.24499	1.21562	2.26164	2.25719	2.25276	2.2266	2.20747	2.20327	2.18873	2.17644	3.11226	3.08948	3.08051	3.05183	3.00495	2.95196	2.90323	2.84372	2.79401	2.76991	2.74963	2.74795	2.76991	2.82216	1.95755	1.02993	─	─	─	─	─	─	─	─	─	─
70	Synaptic and Neuronal	Neurofascin Interactions (REACTOME)	─	─	─	─	─	─	─	─	─	─	─	─	─	─	─	─	─	─	─	─	─	─	─	─	─	─	─	─	─	─	─	─	─	1.30999	1.30682	1.30366	1.28505	1.27145	1.26847	1.25814	1.24942	2.34178	2.32281	2.31533	2.29145	2.2524	2.20829	2.16775	2.11826	2.07694	2.05691	2.04006	2.03867	2.05691	2.10033	2.14733	1.14831	─	─	─	─	─	─	─	─	─	─
71	Synaptic and Neuronal	Nrcam Interactions (REACTOME)	─	─	─	─	─	─	─	─	─	─	─	─	─	─	─	─	─	─	─	─	─	─	─	─	─	─	─	─	─	─	1.27213	1.24499	1.21562	1.19569	1.19243	1.18918	1.17006	1.1561	1.15304	1.14244	1.13349	2.16031	2.14052	2.13273	2.10782	2.06711	2.02111	1.97884	1.92724	1.88417	1.8633	1.84575	1.8443	1.8633	2.82216	1.95755	2.03328	1.08919	1.17637	1.23621	1.30636	1.35099	1.38566	1.42011	1.46175	1.49305	1.52331
72	Synaptic and Neuronal	L1cam Interactions (REACTOME)	─	─	─	─	─	─	─	─	─	─	─	─	0.790794	0.810891	0.800777	0.785851	0.785851	0.766392	0.756848	0.742757	0.706456	0.706456	0.676144	0.635042	0.58521	0.574254	0.535722	0.506019	─	─	─	─	─	0.647744	0.641282	0.634875	0.597569	0.960741	0.953093	1.34071	1.31465	1.69701	1.65066	1.63243	1.1708	1.47992	1.76337	1.6581	1.53058	1.42516	1.3745	1.33211	1.68562	1.73542	2.22486	1.98419	1.79379	1.18657	1.01171	1.16497	1.34869	1.46713	1.5597	1.65201	1.22708	1.29946	1.36988
73	Synaptic and Neuronal	Schaffer Collateral - Ca1 Synapse (GOCC)	0.813008	─	─	─	─	─	─	─	─	─	─	─	─	─	─	─	─	─	─	─	─	─	─	─	─	─	─	─	─	0.757961	0.706769	0.651454	0.593299	0.554967	0.930639	0.922507	0.87493	0.840579	1.22862	1.19778	1.17185	1.13797	1.09672	1.08056	1.0293	0.946864	1.21333	1.84694	1.70906	1.59483	1.88866	2.1865	2.18223	2.23831	2.37204	2.51697	1.99331	1.82342	1.71383	1.47394	1.22496	1.34366	1.43673	1.52974	2.15219	2.24645	2.33748
74	Synaptic and Neuronal	Sema3a-Plexin Repulsion Signaling By Inhibiting Integrin Adhesion (REACTOME)	─	─	─	─	─	─	─	─	─	─	─	─	─	─	─	─	─	─	─	─	1.23191	1.23191	1.21315	1.18731	1.15528	1.14812	1.12256	1.1024	1.07652	1.05168	1.02585	0.997335	0.966532	0.94568	0.942272	0.938883	0.918934	0.904387	0.9012	0.890178	0.880885	0.868713	0.853832	0.847981	0.829347	0.799073	0.765175	0.734328	0.697102	0.666417	0.651685	0.639363	1.42902	1.44947	1.49824	1.55115	1.63309	1.72215	1.85231	1.9411	2.04471	2.11038	2.16127	2.21173	1.22649	1.25977	1.29197
75	Eye and Retinol	The Canonical Retinoid Cycle In Rods (Twilight Vision) (REACTOME)	1.34214	2.43086	2.42641	2.4132	2.40884	3.33202	3.32707	3.32707	3.29315	3.30273	3.29315	3.29315	3.28367	3.30273	3.29315	3.27896	3.27896	3.26035	3.25117	3.23756	3.20214	3.20214	3.17213	3.13072	3.07924	3.06771	3.02647	2.10115	2.0651	2.03041	1.99422	1.95411	1.91059	1.88102	1.87617	1.87135	1.84292	1.82213	1.81757	1.80176	1.78842	1.77089	1.74941	1.74094	1.71391	1.66975	1.61991	1.57416	1.51841	1.47195	1.44947	1.43058	1.42902	1.44947	1.49824	1.55115	1.63309	1.72215	1.85231	1.9411	2.04471	2.11038	2.16127	2.21173	2.2726	2.31826	2.36235
76	Eye and Retinol	All-Trans-Retinol Dehydrogenase (Nad+) Activity (GOMF)	1.1337	2.12833	2.12356	2.1094	2.10473	2.95384	2.94851	2.94851	2.91188	2.92222	2.91188	2.91188	2.90164	2.92222	2.91188	2.89655	2.89655	2.87645	2.86653	2.85183	2.81354	2.81354	2.78108	2.73629	2.68058	2.6681	2.62345	1.77487	1.73629	1.69917	1.66048	1.61763	2.34737	3.03137	3.02457	3.0178	2.97786	2.94863	2.94221	2.91997	2.90117	2.87649	2.8462	2.83426	2.7961	2.73366	2.66303	2.59804	2.51861	2.45223	2.42003	2.39293	2.3907	2.42003	2.48982	2.56529	1.99513	1.37094	1.50909	1.60375	1.71447	1.78476	1.83928	1.89336	1.95863	2.00759	2.05487
77	Eye and Retinol	RA Biosynthesis Pathway (REACTOME)	─	1.05191	1.04844	1.03812	1.03472	1.96627	1.96159	1.96159	1.92951	1.93857	1.92951	1.92951	1.92055	1.93857	1.92951	1.9161	1.9161	1.8985	1.88982	1.87695	1.84346	1.84346	1.8151	1.77597	1.72737	1.7165	1.67761	1.64691	1.60741	1.56942	1.52984	1.48604	2.18245	2.8382	2.83118	2.82418	2.78291	2.7527	2.74607	2.72309	2.70366	2.67815	2.64686	2.63452	2.59508	2.53057	3.0858	3.01336	2.92479	2.85072	2.81479	2.78453	2.78204	2.81479	2.27877	2.35667	1.82024	1.23475	1.37528	1.47186	1.58507	1.65704	1.7129	1.76834	1.83527	1.88551	1.93403
78	Steroid Metabolism	Steroid Catabolic Process (GOBP)	2.12833	2.12833	2.12356	2.1094	2.10473	1.10355	1.10029	1.10029	1.07795	1.08425	1.07795	1.07795	1.07172	1.08425	1.07795	1.06862	1.06862	1.05641	1.05039	1.04147	1.01831	1.01831	0.99875	0.971856	0.938592	0.931169	0.904712	0.883902	0.85724	2.49887	2.45314	2.40243	3.07287	3.03137	3.02457	3.0178	2.97786	2.94863	3.61874	3.59485	4.22172	4.19373	4.1594	4.14586	4.10259	4.03181	3.95173	3.87804	4.39795	4.31948	4.28141	4.24936	4.24672	4.28141	4.36393	3.84089	3.33883	3.47426	2.27355	1.60375	0.842224	0.890758	0.928715	0.966617	1.01266	1.0474	1.08109
79	Steroid Metabolism	Steroid Dehydrogenase Activity, Acting On The CH-OH Group Of Donors, NAD Or NADP As Acceptor (GOMF)	0.916156	1.81042	1.80531	1.79017	1.78517	2.56258	2.55682	2.55682	2.51727	2.52844	2.51727	2.51727	2.50621	2.52844	2.51727	2.50072	2.50072	2.47901	2.4683	2.45242	2.41106	2.41106	2.37601	2.32762	2.26745	2.25397	2.20575	2.16764	2.11855	2.07128	2.02197	1.96732	1.90804	1.86776	1.86116	1.8546	1.81589	1.78759	2.42138	2.39719	2.37675	2.3499	2.31697	2.30399	2.26252	2.19469	2.11805	2.04762	1.96167	1.88997	1.85525	2.38509	2.38245	2.41702	2.49929	2.58825	2.72548	2.87395	2.47453	2.61012	2.76791	2.86769	2.9449	3.02135	3.11345	3.18245	3.24901
80	Steroid Metabolism	Steroid Metabolic Process (GOBP)	1.34867	1.7659	1.75475	1.72167	1.71078	1.66781	1.65722	1.65722	1.58474	1.60516	1.58474	1.58474	1.56455	1.60516	1.58474	1.95157	1.95157	1.90865	1.88752	1.46684	1.01656	1.01656	0.961952	0.887979	0.798519	0.778902	1.03454	1.30655	1.89228	2.45731	2.34027	2.2108	2.38502	2.28619	2.27002	2.56126	2.46305	2.69073	2.97088	3.2051	3.44291	3.37584	3.00893	2.97718	2.87578	2.71004	2.52303	2.88776	2.92939	2.99828	3.15868	3.57794	3.57119	3.15868	3.36273	3.32321	3.38985	3.74553	3.09785	3.11409	3.1605	3.38702	2.88122	2.68953	2.13511	1.87703	1.99536
81	Steroid Metabolism	Hormone Metabolic Process (GOBP)	1.14021	1.58311	1.57311	1.54347	1.5337	1.92819	2.3435	2.3435	2.2668	2.28844	2.2668	2.2668	2.24536	2.28844	2.2668	2.64496	2.64496	2.60052	2.17195	2.14123	2.06135	2.46152	2.38987	2.29109	2.16847	2.14105	2.04312	1.59643	1.14643	1.77185	2.02295	1.90733	2.1178	2.35818	2.34295	2.65337	2.87973	2.80979	2.79444	2.74127	3.00647	3.25085	3.47428	3.44354	3.34527	3.18445	3.28891	3.95062	3.99892	3.81151	3.72053	3.64392	3.63759	3.45592	3.10778	3.31029	2.76065	2.77698	2.59129	2.54733	2.52388	2.7232	2.50795	2.27181	2.04183	1.74846	1.8563
82	ECM	Heparan Sulfate Proteoglycan Binding (GOMF)	1.9045	1.9045	1.8995	1.88463	1.87973	1.86037	1.8556	1.8556	1.82281	1.83206	1.82281	1.82281	1.81364	1.83206	1.82281	1.80909	1.80909	1.79111	1.78224	1.76909	1.73488	1.73488	1.70591	1.66596	1.61636	1.60526	2.32903	2.29174	2.2437	2.19743	1.41509	1.37056	1.32239	1.28975	1.28442	1.27911	1.24784	1.22503	1.22003	1.20273	1.18815	1.16903	1.14566	1.13646	1.10717	1.05956	1.64956	2.20908	2.12492	2.05465	2.02061	1.39791	1.39584	1.42294	1.48766	1.55799	2.29783	2.4316	2.62633	2.75871	2.91273	3.01013	3.08549	3.16013	3.25006	3.31744	3.38244
83	ECM	[Heparan Sulfate]-Glucosamine 3-Sulfotransferase Activity (GOMF)	─	─	─	─	─	─	─	─	─	─	─	─	─	─	─	─	1.51212	2.67476	2.66749	2.65672	2.62869	2.62869	2.60494	2.57219	2.53149	2.52238	2.4898	2.46406	2.43092	2.39902	2.36574	2.32886	2.28885	2.26164	2.25719	2.25276	2.2266	2.20747	2.20327	2.18873	1.13349	1.12176	1.10739	1.10174	1.08369	1.05428	1.02119	0.990908	0.954136	0.923613	0.908883	0.896523	0.895503	0.908883	0.940875	0.975713	1.02993	─	─	─	─	─	─	─	─	─	─
84	ECM	Heparan Sulfate Sulfotransferase Activity (GOMF)	─	─	─	─	─	─	─	─	─	─	─	─	─	─	─	─	1.1649	2.16132	2.15313	2.14097	2.10933	2.10933	2.08252	2.04554	2.86109	2.84904	2.80596	2.77189	2.72801	2.68574	2.64162	2.59269	2.53957	2.50343	2.49751	2.49162	2.45685	2.43141	2.42583	2.40648	1.59885	1.5807	1.55847	1.54971	1.52175	1.47612	1.42468	1.37753	1.32018	2.00051	1.97266	1.94922	1.94729	1.97266	2.03306	2.09844	2.19944	1.53028	1.66505	1.75716	1.86474	1.93297	1.98587	2.03831	2.10159	1.14406	─
85	ECM	Proteoglycan Binding (GOMF)	1.3578	1.3578	1.3523	1.33599	1.33061	1.30939	1.30416	1.30416	1.26832	1.27842	1.26832	1.26832	1.25832	1.27842	1.26832	1.25336	1.25336	1.23377	1.22412	1.20984	1.17276	1.83893	1.8004	1.74729	1.68138	1.66664	2.21651	2.16929	2.10848	2.04995	1.41462	1.35585	1.29243	1.24956	1.24256	1.2356	1.19466	0.646449	0.64165	0.625117	0.611268	0.593252	0.57143	0.562913	0.536038	0.493234	0.882851	1.7671	1.6644	1.57907	1.53787	1.50331	1.50046	1.53787	1.62733	1.72468	2.36035	2.53774	2.79598	2.44534	2.63638	2.75721	2.85068	2.94322	3.05465	3.1381	3.21854
86	ECM	Hs-Gag Biosynthesis (REACTOME)	─	─	─	─	─	─	─	─	─	─	─	─	─	─	─	─	0.791226	1.6076	1.59843	1.58483	1.54947	1.54947	1.51954	1.47831	2.15687	2.14313	2.09399	2.05516	2.00515	1.95701	1.9068	1.85118	1.79088	1.74993	1.74322	1.73655	1.69723	1.66849	1.66219	1.64036	0.990199	0.970972	0.947505	0.938289	0.908985	0.861548	1.39048	1.32813	1.25252	2.28739	2.24865	2.21604	2.21335	2.24865	2.33266	2.42355	2.56383	2.13382	2.33724	2.47569	2.63686	2.7388	2.81767	2.89578	2.98987	2.35625	0.804079
87	ECM	Extracellular Matrix Binding (GOMF)	0.996008	0.996008	0.990378	0.973704	0.968216	0.946607	0.941289	0.941289	0.904967	0.915186	0.904967	0.904967	0.894872	0.915186	0.904967	0.88987	0.88987	0.870159	0.860479	0.846172	0.809226	0.809226	1.33491	1.27937	1.21082	1.19555	1.66465	1.61441	1.54991	1.48806	1.42385	1.3531	1.27692	1.68737	1.67785	1.66837	1.15991	1.12437	1.1166	1.08977	1.50612	1.47206	1.43043	1.84694	1.78942	2.11422	2.40765	2.29734	2.16281	2.81408	3.12699	3.07537	3.07111	2.75474	2.88338	2.63507	2.84178	3.06545	3.39041	3.17773	2.96761	3.11618	3.23106	3.34474	3.48156	3.58397	3.17384
88	ECM	Heparan Sulfate Heparin (Hs-Gag) Metabolism (REACTOME)	─	─	─	─	─	─	─	─	─	─	─	─	─	─	─	─	0.432968	1.03319	1.02345	1.00903	0.971695	0.971695	0.940291	0.897339	1.42329	1.40817	1.35424	1.86622	1.80315	1.74253	1.67942	1.60968	1.5343	1.48326	1.47491	1.46662	1.4178	1.38221	1.37442	1.34747	1.32476	1.29503	1.25872	1.7122	1.66065	2.47567	2.79727	2.69084	2.56078	3.26202	3.20509	3.15714	3.54452	3.59798	3.72503	3.46173	3.66697	3.03418	2.87747	3.07187	3.29777	2.94095	2.51973	2.61664	2.7334	2.24732	1.07325
89	ECM	Heparin Binding (GOMF)	─	─	─	─	─	─	─	─	─	─	─	─	─	─	─	0.670785	0.670785	0.642965	0.629411	0.949848	0.88575	0.88575	1.17929	1.09465	0.674683	0.655937	1.54866	1.47048	2.02645	1.91773	1.80489	1.99116	1.85008	1.75478	1.73923	1.42839	1.3433	1.2817	1.26827	1.22195	1.18313	1.40609	1.07141	1.31353	1.77312	1.62253	1.4549	2.07115	2.62076	2.67927	3.07536	2.75043	2.74379	3.56033	4.02096	4.25895	4.62532	4.50784	4.52884	4.04963	4.16016	4.41281	4.9133	4.80109	4.71523	4.22555	4.38286
90	ECM	Glycosaminoglycan Binding (GOMF)	─	─	─	─	─	─	─	─	─	─	0.558415	0.558415	0.543262	0.573895	0.558415	0.820219	0.820219	0.783576	0.765716	1.03898	0.960135	0.960135	1.19384	1.09369	0.702134	0.679411	1.41272	1.32387	1.7733	1.65114	1.52508	1.6527	1.49681	1.39238	1.37541	1.11214	1.02113	0.955966	0.724137	0.681404	0.853176	1.01885	0.739291	0.92279	1.05173	1.33875	1.59348	2.5226	3.35697	3.9701	4.47216	4.16364	4.15517	4.8809	5.35586	5.44275	5.89141	5.72513	5.95702	5.4667	5.4781	5.53588	5.77567	5.74791	5.75806	5.40655	5.60158
91	ECM	Extracellular Matrix (GOCC)	─	─	─	─	─	─	─	─	─	─	─	─	─	─	─	─	─	─	─	─	─	─	─	─	─	─	─	0.62773	0.70611	0.600577	1.47393	1.30041	1.52544	1.59584	1.57311	1.34785	1.41873	1.32386	1.30325	1.42472	1.95369	2.06234	2.14672	2.69381	2.93087	3.62513	4.23797	3.94151	4.6308	5.83049	6.16056	6.346	6.49541	6.32333	6.35118	6.22883	6.63603	6.36819	5.34291	5.08994	4.20467	4.34718	4.16377	3.7119	3.77584	3.75108	3.44217
92	ECM	Perisynaptic Extracellular Matrix (GOCC)	─	─	─	─	─	─	─	─	─	─	─	─	─	─	─	─	─	─	─	─	─	─	─	─	─	─	─	─	─	─	─	─	─	─	─	─	─	─	─	─	0.880885	0.868713	0.853832	0.847981	0.829347	1.66975	1.61991	1.57416	1.51841	1.47195	1.44947	2.20696	2.20511	2.22942	2.28728	2.34987	2.4465	2.55116	2.70358	2.8073	2.92813	3.00463	2.16127	2.21173	2.2726	2.31826	2.36235
93	ECM	Extracellular Matrix Structural Constituent (GOMF)	0.799458	0.799458	0.792417	0.771627	0.764807	0.738058	0.731502	0.731502	0.687032	0.699488	0.687032	0.687032	0.674771	0.699488	─	─	─	─	─	─	─	─	─	─	─	─	─	─	─	─	─	─	─	─	─	─	─	─	─	─	─	─	─	0.599454	0.550675	0.997392	1.75219	1.61353	2.3107	2.43592	2.35679	2.2903	2.56344	2.35679	2.52851	2.12923	2.7029	2.69609	2.46872	2.74443	1.60618	1.77333	1.9039	2.034	2.1915	2.3099	2.42433
94	ECM	Glycosaminoglycan Metabolism (REACTOME)	─	─	─	─	─	─	─	─	─	─	─	─	─	─	─	─	─	─	─	─	─	─	─	─	0.674575	0.660369	0.610471	0.959238	0.895588	0.835477	0.774126	0.707924	0.988764	0.931486	0.922194	1.27622	1.21368	1.16834	0.811936	0.782947	0.75873	0.727327	0.689467	0.995049	0.938907	1.50737	1.71441	1.26802	1.44317	1.94475	1.87832	1.82259	2.12717	2.19023	2.34072	2.17964	2.42337	1.9919	1.97736	2.20903	2.07671	1.81883	1.50132	1.60833	1.73838	1.36193	0.961319
95	ECM	Extracellular Matrix Organization (REACTOME)	─	0.607643	0.598946	0.573434	0.565121	─	─	─	─	─	─	─	─	─	─	─	─	─	─	─	─	0.838241	1.05687	0.958734	1.11296	1.08379	1.25343	1.16578	1.05524	0.951711	0.622246	─	0.622781	─	─	─	─	─	─	─	─	─	─	─	─	0.924815	1.36496	2.03425	2.63112	2.81908	2.49698	2.81272	3.00954	2.91088	2.95371	2.79363	3.20071	3.41326	3.32289	3.48335	2.6182	2.32341	1.93708	1.81922	2.03214	2.19313	2.34927
96	ECM	Hyaluronic Acid Binding (GOMF)	─	─	─	─	─	─	─	─	─	─	─	─	─	─	─	─	─	─	─	─	─	─	─	─	─	─	─	─	─	─	─	─	─	─	─	─	─	─	─	─	0.538638	0.526857	0.512537	0.506932	0.489178	1.11712	1.06385	1.6635	2.21383	2.74252	2.70602	2.6753	2.67276	2.70602	2.78513	2.87063	3.00247	3.14505	3.35232	3.4931	3.65685	3.76041	3.16189	3.23555	3.32431	3.39082	3.45499
97	ECM	Extracellular Matrix Organization (GOBP)	─	─	─	─	─	─	─	─	─	─	─	─	─	─	─	─	─	─	─	─	─	─	─	─	─	─	─	─	─	─	─	─	─	─	─	─	─	─	─	─	─	─	─	─	─	─	─	─	1.34497	1.88009	2.26315	2.41889	2.64726	2.73728	2.71076	2.93908	3.2922	2.8892	3.1393	3.20326	2.69256	2.60893	2.78517	2.28704	2.48293	2.63013	2.40817
98	Structural	Structural Constituent Of Eye Lens (GOMF)	2.12833	2.12833	2.12356	2.1094	2.10473	2.08628	2.08173	2.08173	2.05047	2.0593	2.05047	2.05047	2.04174	2.0593	2.05047	2.0374	2.0374	2.02025	2.01179	1.99925	1.96661	1.96661	1.93896	2.73629	2.68058	2.6681	1.80485	1.77487	1.73629	1.69917	1.66048	1.61763	1.57119	1.53966	1.5345	1.52937	1.49911	1.47699	1.47214	1.45535	1.44117	1.42258	0.631931	0.626137	0.607737	0.578025	0.545045	1.21506	1.15677	1.10843	1.08513	1.06558	1.06397	1.08513	1.13577	1.19097	1.27694	1.37094	1.50909	1.60375	1.71447	1.78476	1.83928	1.89336	1.01266	1.0474	1.08109
99	Structural	Perikaryon (GOCC)	0.783824	0.783824	0.77829	0.761926	0.75655	0.735428	0.730241	0.730241	0.694945	1.2358	1.22254	1.22254	1.20943	1.2358	1.22254	1.20293	1.20293	1.17728	1.16467	1.14601	1.0977	0.603102	1.05709	1.00159	0.93356	1.3964	1.33142	1.7464	2.12624	2.04878	1.96808	1.87883	1.78229	2.1327	2.53038	2.10975	2.04226	1.99295	1.57734	1.54277	1.91312	1.87169	1.82099	1.80104	1.73743	1.63393	1.5179	1.77396	1.63583	1.52154	1.46658	1.42058	1.75612	1.80957	1.93738	1.71684	1.54849	1.7568	1.65361	1.42024	1.63061	1.7654	1.87038	1.97479	2.10101	2.19582	1.76525
100	Structural	Intermediate Filament Cytoskeleton (GOCC)	1.03405	1.03405	1.02842	1.01174	1.00625	0.984619	0.979295	0.979295	1.5475	1.56048	0.942917	0.942917	0.9328	0.953155	0.942917	0.927787	0.927787	0.908025	0.898315	0.883961	0.846864	0.846864	0.815748	0.773333	0.72152	0.710066	0.669579	1.14825	1.09377	1.04182	1.48361	1.89953	1.81405	1.75607	1.74659	1.73716	2.14068	2.09651	1.63215	1.6014	1.57547	1.54149	1.94221	1.92427	1.86704	1.77372	1.66876	1.57286	1.8567	1.752	2.09078	2.04547	2.04173	2.09078	2.20774	1.93064	2.116	1.88448	1.69992	1.87397	2.078	2.20759	2.81647	2.40763	2.52769	2.61766	2.70443
101	Structural	Integrin Binding (GOMF)	─	─	─	─	─	─	─	─	─	0.568852	0.55708	0.55708	0.545519	0.568852	0.55708	0.539816	0.539816	0.517515	0.506665	0.848911	─	─	0.747686	0.685859	0.953157	0.932821	0.861132	0.805716	0.736143	0.671269	0.908631	0.822808	1.03272	0.962978	0.951686	1.24736	1.17358	1.12026	1.10864	1.06861	1.33254	1.28426	1.22556	1.49834	1.71562	1.57936	1.99693	2.12473	2.20599	2.30914	2.75887	2.94868	2.9425	2.49299	2.40604	2.60117	3.18687	3.52163	3.7077	3.40455	2.75986	2.96849	2.77135	2.17644	2.34672	2.47465	2.19068
102	Structural	Microfibril (GOCC)	─	─	─	─	─	─	─	─	─	─	─	─	─	─	─	─	─	─	─	─	─	─	─	─	─	─	─	─	─	─	─	─	─	─	─	─	─	─	─	─	─	─	1.10739	1.10174	1.08369	1.05428	2.02111	1.97884	2.84372	2.79401	1.8633	1.84575	1.8443	1.8633	1.90856	1.95755	2.03328	2.11542	2.23524	2.3169	─	─	─	─	─	─	─
103	Structural	Neurofilament (GOCC)	1.48359	1.48359	1.48045	1.47114	1.46806	1.45593	1.45294	1.45294	1.43241	1.4382	1.43241	1.43241	1.42667	1.4382	1.43241	1.42383	1.42383	1.41258	1.40703	1.39881	1.37743	1.37743	1.35934	1.3344	1.30347	1.29655	1.27184	1.25234	1.22727	1.20318	1.17811	1.15039	1.1204	1.10006	1.09673	1.09343	1.07393	1.0597	1.05658	1.04579	1.03668	1.02474	1.01012	1.00437	0.986025	0.956157	0.922597	0.891942	0.854782	0.824	0.809168	0.796735	1.6844	1.704	1.75071	1.80129	1.87951	1.96439	2.08825	2.17267	2.27113	2.33354	2.3819	2.42986	2.48773	2.53115	2.57309
104	FGF and Fibronectin	Fibroblast Growth Factor Binding (GOMF)	1.85626	1.85626	1.8512	1.83619	1.83124	2.61883	2.61313	2.61313	2.574	2.58505	2.574	2.574	2.56306	1.7831	1.77376	1.75991	1.75991	1.74175	1.7328	1.71952	1.68499	1.68499	1.65575	1.61544	1.5654	1.5542	1.51421	1.48265	2.17949	2.13271	1.36254	1.31772	1.26927	1.23644	1.23108	1.22574	1.19433	1.17142	1.1664	1.14903	1.1344	1.11522	0.447728	0.442295	1.05321	1.00555	0.952229	0.903776	1.44338	1.97003	1.93563	1.9067	1.90431	1.93563	2.01024	2.09104	2.21592	2.35128	2.54841	2.68244	2.83839	2.93701	3.67421	3.75575	3.854	3.24815	2.57951
105	FGF and Fibronectin	Fibronectin Binding (GOMF)	0.78189	0.78189	0.778319	0.767743	0.764261	0.750548	0.747172	0.747172	0.724101	0.730594	0.724101	0.724101	0.717683	0.730594	0.724101	0.714503	0.714503	0.701964	0.695803	0.686691	0.663129	1.43094	1.40048	1.35854	1.30659	1.29498	1.25358	1.22098	1.17916	1.1391	0.455061	0.428168	─	─	─	─	─	─	─	─	─	─	─	─	─	─	─	1.16466	1.08888	1.54414	0.996369	1.47833	1.98741	2.02357	2.10973	2.20304	2.34723	2.50346	2.73086	2.88537	2.4606	2.56541	1.98922	2.06096	2.1475	2.21239	2.27503
106	Hemostasis	Blood Microparticle (GOCC)	─	─	─	─	─	─	─	─	─	─	─	─	─	─	─	─	─	─	─	─	─	─	─	─	─	─	─	0.657261	0.598966	0.544905	1.14125	1.39923	1.29213	1.22025	1.54604	1.87435	1.79413	2.06915	2.05562	2.33832	2.29702	2.24283	2.17648	2.15036	2.38347	2.24204	1.77909	1.93721	2.05109	3.59217	4.31963	4.24366	4.76564	4.58597	4.51503	4.17469	4.20573	4.54125	3.47905	3.77896	4.1271	4.34676	4.1683	4.33224	3.79242	3.54636	3.67677
107	Hemostasis	Negative Regulation Of Response To Wounding (GOBP)	─	─	─	─	─	─	─	─	─	─	─	─	─	─	─	─	─	─	─	─	─	0.491683	0.899601	0.845017	1.22354	1.20526	1.14035	1.08956	1.0249	0.963546	1.30689	1.22568	1.1387	1.08034	1.07085	1.06143	1.00623	1.33871	1.32872	1.29419	1.63959	1.59773	1.54659	1.52649	1.46254	1.71384	1.93696	2.49766	2.6662	3.17077	3.41443	3.35207	3.0324	3.41443	3.5749	3.74818	4.01498	3.96803	4.37695	4.29835	3.86411	3.65963	3.39324	3.52794	3.69003	3.81134	3.92823
108	Hemostasis	Negative Regulation Of Coagulation (GOBP)	0.433951	0.433951	0.430668	0.420984	0.41781	─	─	─	─	─	─	─	─	─	─	─	─	0.927636	0.917916	0.903542	0.866383	0.866383	0.835198	0.792666	0.740664	0.72916	0.688478	0.656858	0.616881	0.57924	1.01373	0.954926	0.892097	0.850025	0.843189	0.836401	0.796679	1.21522	1.20742	1.18048	1.15781	1.12817	1.09204	1.07787	1.03288	1.38305	1.70925	2.02708	1.90145	2.5859	2.91482	2.86556	2.47823	2.91482	3.04165	3.1787	3.38988	3.20822	3.52835	3.74541	3.54841	3.70158	3.81997	3.93709	4.07806	4.18358	4.28529
109	Hemostasis	Regulation Of Hemostasis (GOBP)	─	─	─	─	─	─	─	─	─	─	─	─	─	─	─	─	─	─	─	─	─	─	─	─	─	─	─	─	─	─	─	─	─	─	─	─	─	0.551957	0.546215	0.526513	0.510107	─	─	─	─	1.05774	1.34074	2.00056	1.86353	2.47567	2.77109	2.71792	2.00229	2.41473	2.54688	2.68995	3.28442	3.5311	3.88903	4.13159	4.00569	4.17814	4.31141	4.44324	4.60191	4.2789	4.38953
110	Hemostasis	Negative Regulation Of Platelet Activation (GOBP)	1.05191	1.05191	1.04844	1.03812	1.03472	1.02131	1.018	1.018	0.995346	1.00173	0.995346	0.995346	0.989027	1.00173	0.995346	0.985892	0.985892	0.973512	0.967417	0.958388	0.934955	0.934955	0.915178	0.888016	0.854471	0.846994	0.820367	0.799453	0.772698	0.747143	0.720708	0.691693	0.660575	0.63965	0.636242	0.632856	0.61299	1.34258	1.33764	1.32054	1.30612	1.28721	1.26406	1.25495	1.2259	1.17861	1.12551	1.74323	1.67035	1.60964	2.20675	2.17881	1.55354	2.20675	2.27877	2.35667	2.47692	2.60711	2.79654	2.92529	3.07508	3.16982	3.24314	3.31576	3.40328	3.46887	3.53216
111	Hemostasis	Intrinsic Pathway Of Fibrin Clot Formation (REACTOME)	─	─	─	─	─	─	─	─	─	─	─	─	─	─	─	─	─	─	─	─	─	─	─	─	─	─	─	─	─	─	0.502166	0.474612	0.445391	0.425949	0.422799	0.419673	─	─	─	─	─	─	─	─	─	0.818732	0.766212	1.27102	2.29008	2.73408	2.69226	2.65706	2.65416	2.69226	2.7829	2.88085	3.03187	3.19514	3.43232	3.5933	3.19279	3.30415	3.39029	3.47557	3.57828	3.00332	3.07196
112	Hemostasis	Regulation Of Fibrinolysis (GOBP)	─	─	─	─	─	─	─	─	─	─	─	─	─	─	─	─	─	─	─	─	─	─	─	─	─	─	─	─	─	─	─	─	─	─	─	─	─	─	─	─	─	─	─	─	─	0.460669	0.429271	0.401217	─	0.908236	0.884982	0.865529	0.863927	2.11075	2.18372	2.26268	2.38461	2.51665	2.70883	2.83945	2.99142	3.08752	3.16189	3.23555	3.32431	3.39082	3.45499
113	Adaptive Immune	MHC Class II Protein Complex (GOCC)	1.67372	1.67372	1.67075	1.66194	1.65904	1.64757	1.64474	1.64474	1.62532	1.6308	1.62532	1.62532	1.6199	1.6308	1.62532	1.6172	1.6172	1.60656	1.60132	1.59354	1.57331	1.57331	1.55618	─	─	─	─	─	─	─	─	─	─	─	─	─	─	1.27145	1.26847	2.36904	2.35725	2.34178	2.32281	1.21846	1.20085	1.17212	1.13976	1.11011	1.07405	1.04406	1.02957	1.0174	1.01639	1.02957	1.06102	1.09522	1.14831	1.20621	1.29119	1.34941	1.41757	1.4609	─	─	─	─	─
114	Adaptive Immune	Regulation Of Tnfr1 Signaling (REACTOME)	1.33053	1.33053	2.02434	2.00447	1.99792	2.62009	2.61292	2.61292	2.56364	2.57755	2.56364	2.56364	2.54986	2.57755	2.56364	2.54302	2.54302	1.87943	1.86757	1.84999	1.80427	1.80427	1.76556	1.7122	1.646	1.6312	1.57833	1.53664	1.4831	1.43172	1.37832	1.31942	1.80497	1.75501	1.74683	1.7387	1.69077	1.12825	1.12173	1.09919	1.08022	1.05541	1.02516	1.01329	0.975568	0.914641	─	─	─	─	0.627405	0.604386	0.602499	1.04282	1.12067	1.20618	1.34042	1.48821	1.70658	1.85658	1.45287	0.941765	─	0.437209	0.480905	0.514709	0.548117
115	Adaptive Immune	Negative Regulation Of Interleukin-12 Production (GOBP)	─	─	─	─	─	─	─	─	1.2287	1.2348	1.2287	1.2287	1.22265	1.2348	1.2287	1.21965	1.21965	1.20781	1.20197	1.19332	1.17083	1.17083	1.15181	1.12563	2.08266	2.07255	2.0364	2.00784	1.97105	1.93565	1.89872	1.85779	1.8134	1.78324	1.7783	1.77338	1.74439	2.54359	2.53812	2.51918	2.50317	2.48215	2.45636	2.4462	2.41371	2.36059	2.30053	2.98258	3.61215	3.54558	3.5133	3.48612	3.48387	3.5133	2.88105	2.95185	3.06108	2.42362	1.75396	1.84452	1.95024	2.01726	2.06921	2.12071	2.18285	1.19907	1.23174
116	Adaptive Immune	Negative Regulation Of Interferon-Alpha Production (GOBP)	─	─	─	─	─	─	─	─	1.52049	1.52614	1.52049	1.52049	1.5149	1.52614	1.52049	1.51212	1.51212	1.50114	1.49573	1.48771	1.46685	1.46685	1.44919	1.42486	1.39465	1.3879	1.36376	1.34471	1.3202	1.29665	2.36574	2.32886	2.28885	2.26164	3.22376	3.21866	3.18856	3.16654	3.16171	3.14497	3.13083	3.11226	3.08948	3.08051	3.05183	3.00495	2.95196	3.80016	3.73579	3.68203	3.65597	3.63405	3.63224	2.76991	2.82216	2.87869	2.03328	2.11542	1.17637	1.23621	1.30636	1.35099	1.38566	1.42011	1.46175	1.49305	1.52331
117	Adaptive Immune	T Cell Proliferation (GOBP)	─	─	─	─	─	─	─	─	─	─	─	─	─	─	─	─	─	─	─	─	─	─	─	─	─	─	0.669579	0.638138	0.598423	0.56107	0.523088	0.482246	─	─	─	0.811458	1.21983	1.64104	1.63215	1.6014	1.57547	1.54149	1.94221	2.7879	2.72352	2.61818	2.49911	2.38965	3.0404	3.29817	3.23748	3.18638	3.18215	2.47784	2.20774	1.93064	1.69648	1.88448	0.784926	─	0.576357	─	─	─	─	─	─
118	Adaptive Immune	Interleukin-4 And Interleukin-13 Signaling (REACTOME)	0.932873	0.932873	0.925674	0.904386	0.897391	0.869909	0.86316	0.86316	1.27027	1.28617	1.27027	1.27027	1.25455	1.28617	1.27027	0.798245	0.798245	0.773535	0.761438	0.743608	0.697852	1.12092	1.07249	1.00646	1.335	1.31401	1.23941	1.18104	1.10673	0.677464	0.96389	1.24317	1.14621	1.08129	1.07075	1.06028	1.34065	1.29062	1.27969	1.24197	1.21027	1.50354	1.78421	1.76084	1.68642	2.21559	2.06467	1.92661	2.06359	1.91827	1.84819	2.08268	2.07762	1.84819	1.40107	1.55009	1.78442	1.70907	1.01915	0.86035	1.06515	0.812368	0.90215	0.598905	0.686807	0.755453	0.823661
119	Adaptive Immune	Interleukin-12 Signaling (REACTOME)	─	─	─	─	─	─	─	─	0.441834	0.447857	0.441834	0.441834	0.435902	0.447857	0.441834	0.432968	0.432968	0.42145	0.415818	0.407522	─	─	─	─	─	─	─	─	0.717992	0.679102	0.639286	0.596127	0.550552	0.520368	0.515489	0.510653	0.931669	1.38221	1.37442	1.34747	1.32476	1.29503	1.72836	1.7122	2.5731	2.91292	3.22012	3.10933	2.97381	2.86048	2.8055	2.75922	2.75539	2.8055	2.51366	2.63721	2.39469	2.13797	0.491725	0.582367	─	─	─	─	─	─	─
120	Adaptive Immune	Regulation Of Leukocyte Migration (GOBP)	0.968034	0.968034	0.958273	0.929454	0.920001	0.882943	1.22744	0.873864	0.812331	0.829556	0.812331	0.812331	0.795385	0.829556	0.812331	─	─	─	─	─	─	─	─	─	─	─	─	─	─	─	─	─	─	─	─	─	0.728876	0.912671	0.900032	0.856682	1.06193	1.00967	0.946642	1.16316	1.57474	1.66678	1.72761	2.52053	3.45999	3.69964	3.81662	3.50025	3.49272	3.36487	2.66618	2.4222	2.27503	2.38063	1.52728	0.985504	1.27897	0.868776	0.701045	─	0.640518	─	─
121	Adaptive Immune	Acute Inflammatory Response (GOBP)	─	─	─	─	─	─	─	─	─	─	─	─	─	─	─	0.819004	0.819004	0.799446	0.789849	0.775674	0.739128	0.739128	0.708573	0.667086	0.616686	0.605588	0.566507	1.00571	0.951627	─	─	0.789992	0.729043	0.688521	0.68196	1.09666	1.04804	1.01278	1.00508	0.978525	0.567057	0.92715	0.891826	0.878007	0.834288	1.14768	1.0542	0.969971	1.98695	2.24603	2.18823	2.50445	2.50026	2.91819	3.0535	3.19972	3.42506	3.66845	3.21796	3.01752	2.82033	2.50167	2.61215	2.72159	1.81528	1.89905	1.98006
122	Innate Immune	Opsonin Binding (GOMF)	0.886647	0.886647	0.883093	0.872559	0.869089	0.855413	0.852044	0.852044	0.82899	0.835484	0.82899	0.82899	0.822569	0.835484	0.82899	1.6687	1.6687	1.65023	1.64113	1.62763	1.59252	1.59252	1.5628	1.52185	2.89999	2.88482	3.47213	3.42573	3.36592	3.30828	2.62316	2.56137	2.49426	2.4486	2.44113	2.43368	2.38975	2.3576	2.35055	2.3261	2.30544	1.65637	1.62696	1.61538	1.57841	1.51812	1.45025	1.38815	1.88631	1.814	2.33076	1.74959	1.74716	1.22012	1.2856	1.35699	1.46818	1.58968	1.76802	1.89001	2.03248	2.12279	2.19276	2.26211	0.762038	0.797579	0.832228
123	Innate Immune	Activation Of Matrix Metalloproteinases (REACTOME)	─	─	─	─	─	─	─	─	─	─	─	─	─	─	─	─	─	─	0.569994	0.561084	0.538117	1.9113	1.87317	1.82059	1.75531	1.74071	1.68852	1.64734	1.5944	1.54356	1.49066	1.43222	1.3691	1.32638	1.3194	1.31246	1.27161	0.702712	0.697834	0.681017	0.666913	0.648543	0.626256	0.617546	0.590016	1.53856	1.45664	1.38182	1.77246	2.62275	2.57548	3.42828	3.42471	3.47151	3.58273	3.70282	3.42958	3.14432	2.90678	3.07972	2.73352	2.27115	2.35596	1.81033	2.54127	2.61715	2.69033
124	Innate Immune	Complement Binding (GOMF)	─	─	─	─	─	─	─	─	─	─	─	─	─	─	─	0.738888	0.738888	0.726332	0.72016	0.711031	0.687414	0.687414	0.667572	0.640464	2.0556	2.04163	3.27215	3.22428	3.16256	3.10308	3.04096	2.97201	2.8971	2.84611	2.83776	2.82944	2.78036	2.74443	2.73654	2.70921	2.68611	2.08232	2.04815	2.03468	1.99168	1.92142	1.84213	1.76938	2.21617	2.13479	2.60973	2.06221	2.05947	1.57144	1.64878	1.73281	1.8631	2.00479	2.21175	2.35275	2.51697	2.62087	2.037	2.10819	0.681669	0.7171	0.751737
125	Innate Immune	Complement Component C3b Binding (GOMF)	─	─	─	─	─	─	─	─	─	─	─	─	─	─	─	─	─	─	─	─	─	─	─	─	1.99957	1.98927	2.80596	2.77189	2.72801	2.68574	2.64162	2.59269	2.53957	2.50343	2.49751	2.49162	2.45685	2.43141	2.42583	2.40648	2.39013	1.5807	1.55847	1.54971	1.52175	1.47612	1.42468	1.37753	1.32018	1.27248	1.97266	1.2301	1.2285	0.531739	0.562995	0.597485	0.65201	0.712649	0.8035	0.86678	0.941734	0.989781	1.02727	1.06463	─	─	─
126	Innate Immune	Complement Cascade (REACTOME)	─	─	─	─	─	─	─	─	─	─	─	─	─	─	─	─	─	─	─	─	─	─	─	─	0.600747	0.589718	1.52717	1.47646	1.41146	1.34925	2.21595	2.12854	2.0338	1.96949	1.95896	1.94849	1.88679	1.84173	1.83185	1.79765	1.7688	1.31085	1.6847	1.66649	2.01817	1.91603	1.80106	1.69593	1.94505	1.8316	2.1431	1.73086	2.09037	2.1431	2.26884	2.02515	2.61596	2.8444	2.76262	2.97917	3.23091	3.3899	3.05421	3.17039	2.31543	2.40789	2.49711
127	Innate Immune	Regulation Of Complement Cascade (REACTOME)	─	─	─	─	─	─	─	─	─	─	─	─	─	─	─	─	─	─	─	─	─	─	─	─	─	─	1.26969	1.22711	1.17262	1.12057	2.08493	2.00679	1.92212	1.86465	1.85525	1.84589	1.79076	1.75049	1.74167	1.71111	1.68533	1.19235	1.61018	1.59391	1.98977	1.89723	1.793	1.6976	1.99398	1.89004	2.23997	1.79761	2.19141	2.23997	2.35566	2.06729	2.6745	2.88407	2.7406	2.93809	3.16765	3.31266	2.92752	3.0327	2.62741	2.71617	2.80176
128	Innate Immune	Acute-Phase Response (GOBP)	0.584803	0.584803	0.581309	0.570976	0.567581	0.554238	0.550961	0.550961	0.528645	0.534912	0.528645	0.528645	0.522464	0.534912	0.528645	1.199	1.199	1.17932	1.16963	1.15529	1.11808	1.11808	1.08671	1.04367	0.990631	0.978828	0.936863	1.50185	1.44814	0.82216	0.781075	1.28409	1.22049	1.17754	1.17054	1.69659	1.64848	1.61335	1.60565	1.579	1.04486	1.52705	1.49098	1.4768	1.43158	1.35805	1.27564	1.20065	2.01873	2.36928	2.3208	2.71289	2.27665	2.75576	2.86614	2.98543	3.1693	3.36801	3.18146	2.86908	2.54456	2.10333	2.19014	2.27621	1.10901	1.16483	1.2191
129	Innate Immune	Membrane Attack Complex (GOCC)	─	─	─	─	─	─	─	─	─	─	─	─	─	─	─	─	─	─	─	─	─	─	─	─	─	─	─	─	─	─	1.17811	1.15039	1.1204	1.10006	1.09673	1.09343	1.07393	1.0597	1.05658	1.04579	1.03668	1.02474	1.99034	1.98228	1.95654	1.91446	1.86694	1.82327	1.76999	1.72554	1.704	1.68589	1.6844	1.704	1.75071	1.80129	1.87951	1.96439	2.08825	2.17267	2.27113	2.33354	2.3819	2.42986	2.48773	2.53115	2.57309
130	Innate Immune	Terminal Pathway Of Complement (REACTOME)	─	─	─	─	─	─	─	─	─	─	─	─	─	─	─	─	─	─	─	─	─	─	─	─	─	─	─	─	─	─	1.09708	1.0689	1.03844	1.01781	1.01443	1.01108	0.991316	0.976895	0.973736	0.962802	0.953581	0.941495	1.86193	1.85365	2.68583	2.63539	2.57836	2.5259	2.46182	2.40827	2.38231	2.36046	2.35865	2.38231	2.43859	1.66786	1.74812	1.83527	1.96253	2.0493	2.15051	2.21465	2.26436	2.31365	2.37311	2.41772	2.46079
131	Wnt signaling	Wnt Ligand Biogenesis And Trafficking (REACTOME)	1.17928	1.17928	1.17589	2.1758	2.17119	2.15302	2.14853	2.14853	2.11774	2.12643	2.11774	2.11774	2.10913	2.12643	2.11774	2.10486	2.10486	2.08796	2.07963	2.06727	2.03511	2.03511	2.00786	1.97027	1.92354	1.91308	1.87568	1.84613	1.80808	1.77147	1.7333	1.69102	1.64518	1.61405	1.60895	1.60388	1.57398	1.55213	1.54734	1.53074	1.51672	1.49834	1.47581	1.46693	1.43862	1.39243	1.3404	1.29276	1.23486	1.18678	1.16357	1.1441	1.14249	1.16357	1.21397	1.26884	1.35415	1.44725	1.58385	1.67732	1.78656	1.85588	1.90962	1.96292	2.02724	2.07549	2.12207
132	Wnt signaling	Regulation Of Canonical Wnt Signaling Pathway (GOBP)	0.885422	0.885422	0.876964	1.24617	1.2364	1.19796	1.1885	1.58702	1.51441	1.53486	1.51441	1.51441	1.49419	1.53486	1.51441	1.48416	1.48416	1.44463	1.42519	1.39644	1.32206	1.32206	1.2596	1.17442	1.07038	1.04739	0.96627	1.22956	1.13872	1.05281	1.27416	1.79212	1.65866	1.87309	1.55404	1.53947	1.45395	1.6852	1.96626	1.91368	1.86937	2.10077	2.0267	2.28306	2.46824	2.58162	3.19702	3.27267	3.29718	3.35123	3.25474	3.41897	3.65595	3.74649	3.4639	3.68998	3.77802	3.88039	2.68172	2.6919	3.05283	3.2813	3.78684	3.96619	4.182	4.34349	4.4991
133	Wnt signaling	Negative Regulation Of Canonical Wnt Signaling Pathway (GOBP)	1.21518	1.21518	1.20789	1.1863	1.17919	1.15118	1.14429	1.14429	1.09717	1.11043	1.09717	1.09717	1.08407	1.11043	1.09717	1.07758	1.07758	1.05198	1.03941	1.02082	0.972792	0.972792	0.932525	0.877679	1.26373	1.24545	1.18045	1.12956	1.0647	1.00309	1.35331	1.68433	1.58686	1.91954	1.51022	1.49953	1.43666	1.39092	1.38091	1.34633	1.31724	1.2792	1.23285	1.21467	1.52031	1.77677	2.35714	2.57324	2.41063	2.27506	2.20947	2.80393	3.11969	3.18524	3.01492	3.17922	3.43251	3.35775	2.62786	2.86587	3.1428	3.31777	3.45304	3.58686	3.74789	3.8684	3.98452
134	Wnt signaling	Negative Regulation Of Wnt Signaling Pathway (GOBP)	1.45982	1.45982	1.45111	1.42532	1.41682	1.38333	1.37508	1.37508	1.31864	1.33454	1.31864	1.31864	1.30293	1.33454	1.31864	1.29514	1.29514	1.26441	1.24931	1.22696	1.16914	1.16914	1.12058	1.05429	1.39077	1.36978	1.2951	1.2366	1.16203	1.09116	1.01832	1.30559	1.20826	1.86659	1.49045	1.4787	1.40967	1.35951	1.34854	1.31068	1.62436	1.57893	1.52346	1.50167	1.76775	1.97706	2.4787	2.65037	2.46999	2.31965	2.24693	2.78027	3.06925	3.14113	3.01228	3.19305	3.15819	2.79852	2.1503	2.39752	2.68642	2.86942	3.01106	3.15128	3.3201	3.44648	3.56827
135	Apoptosis	Ligand-Dependent Caspase Activation (REACTOME)	1.1337	1.1337	2.12356	2.1094	2.10473	2.95384	2.94851	2.94851	2.91188	2.92222	2.91188	2.91188	2.90164	2.92222	2.91188	2.89655	2.89655	2.87645	2.86653	2.85183	2.81354	2.81354	2.78108	2.73629	2.68058	2.6681	2.62345	2.58815	2.54267	1.69917	1.66048	1.61763	1.57119	1.53966	1.5345	1.52937	1.49911	0.682307	0.679116	0.668094	0.658822	0.646702	0.631931	0.626137	0.607737	0.578025	─	─	─	─	0.43723	0.425802	0.424864	0.43723	0.467238	0.500576	0.553708	0.613329	0.703511	0.766819	0.842224	─	─	─	─	─	─
136	Apoptosis	Death-Inducing Signaling Complex (GOCC)	─	─	1.33888	1.32919	1.326	2.39164	2.38739	2.38739	2.35825	2.36647	2.35825	2.35825	2.3501	2.36647	2.35825	2.34606	2.34606	2.33006	2.32218	2.31048	2.28005	2.28005	2.25426	2.21868	2.17445	2.16455	2.12913	2.10115	2.0651	2.03041	1.99422	1.95411	1.91059	1.88102	1.87617	1.87135	1.84292	0.904387	0.9012	0.890178	0.880885	0.868713	0.853832	0.847981	0.829347	0.799073	─	─	─	─	0.651685	0.639363	0.638348	0.651685	0.683746	0.718912	0.774112	0.835019	0.925512	0.988114	1.06191	─	─	─	─	─	─
137	Translation	Cytosolic Trna Aminoacylation (REACTOME)	─	─	─	─	0.929799	1.81169	1.80687	1.80687	1.77376	1.7831	1.77376	1.77376	1.7645	1.7831	1.77376	1.75991	1.75991	1.74175	1.7328	2.50984	2.46893	2.46893	2.43425	2.38638	2.32684	2.3135	2.26579	2.22808	2.17949	2.13271	2.0839	2.02979	1.97108	1.93117	1.92464	1.91814	1.19433	1.85174	1.84559	1.14903	1.1344	1.11522	1.09178	1.08256	1.05321	1.00555	0.952229	0.903776	1.44338	1.38133	1.35137	1.32623	1.32415	1.35137	0.824543	0.879596	0.966279	1.06215	1.20469	0.577089	0.651404	0.699832	0.737984	0.776298	0.823098	0.858581	0.893116
138	Translation	Aminoacyl-Trna Ligase Activity (GOMF)	─	─	─	─	0.814223	1.63903	1.63404	1.63404	1.59985	1.6095	1.59985	1.59985	1.5903	1.6095	1.59985	1.58556	1.58556	2.32282	2.3118	2.29546	2.25291	2.25291	2.21684	2.16707	2.10518	2.09132	2.04176	2.00259	1.95216	2.55322	3.107	3.03874	2.96457	2.91408	2.90581	2.89758	2.25837	2.8134	2.80559	1.58468	1.56614	1.54182	1.51205	1.50033	1.46294	1.40203	1.33356	0.718827	1.19527	1.13262	1.10247	1.07723	1.07515	1.10247	─	─	─	─	0.407418	0.465805	0.537643	0.585009	0.622587	0.660532	0.70713	0.742622	0.777286
139	Angiogenesis	Kidney Vasculature Morphogenesis (GOBP)	─	─	─	─	─	─	─	─	─	─	─	─	─	─	─	─	─	─	─	─	─	─	─	─	─	─	─	─	─	─	─	─	─	─	─	─	─	─	─	─	─	─	─	─	─	─	─	0.734328	0.697102	0.666417	1.44947	2.20696	2.95115	2.97794	3.04166	3.11055	3.21683	3.3319	3.49945	3.61346	3.74632	3.83049	3.89571	3.96039	4.03844	4.09701	4.15359
140	Angiogenesis	Vascular Endothelial Growth Factor Receptor Activity (GOMF)	─	─	─	─	─	─	─	─	─	─	─	─	─	─	─	─	─	─	─	─	─	─	─	─	─	─	─	─	─	─	─	─	─	─	─	─	─	─	─	─	─	─	─	─	─	─	─	0.807573	0.770277	0.739455	0.724629	0.712214	1.54805	1.56813	2.43859	2.49947	2.59345	2.69524	2.8435	2.94441	3.062	3.13649	3.1942	3.25141	3.32044	3.37224	3.42226
141	Angiogenesis	Neurophilin Interactions With Vegf And Vegfr (REACTOME)	─	─	─	─	─	─	─	─	─	─	─	─	─	─	─	─	─	─	─	─	─	─	─	─	─	─	─	─	─	─	─	─	─	─	─	─	─	─	─	─	─	─	─	─	─	─	─	─	─	─	─	─	1.01639	1.02957	2.10033	2.14733	2.21996	2.29873	2.41365	2.492	2.58343	2.64142	2.68638	2.731	2.78486	2.82531	2.86439
			Gene Symbols Hit
Plot (Cluster) Order	Broad Groupings (18)	Selected Top Significant Ontology (Category) \ EYO 5-year Window Center	-43.5	-42.5	-41.5	-40.5	-39.5	-38.5	-37.5	-36.5	-35.5	-34.5	-33.5	-32.5	-31.5	-30.5	-29.5	-28.5	-27.5	-26.5	-25.5	-24.5	-23.5	-22.5	-21.5	-20.5	-19.5	-18.5	-17.5	-16.5	-15.5	-14.5	-13.5	-12.5	-11.5	-10.5	-9.5	-8.5	-7.5	-6.5	-5.5	-4.5	-3.5	-2.5	-1.5	-0.5	0.5	1.5	2.5	3.5	4.5	5.5	6.5	7.5	8.5	9.5	10.5	11.5	12.5	13.5	14.5	15.5	16.5	17.5	18.5	19.5	20.5	21.5	22.5
1	Metabolism	Alkanesulfonate Metabolic Process (GOBP)	PHGDH FMO3	PHGDH FMO3	PHGDH FMO3	PHGDH FMO3	PHGDH FMO3	PHGDH FMO3	PHGDH FMO3	PHGDH FMO3	PHGDH FMO3	PHGDH FMO3	PHGDH FMO3	PHGDH FMO3	PHGDH FMO3	PHGDH FMO3	PHGDH FMO3	PHGDH FMO3	PHGDH FMO3	PHGDH FMO3	PHGDH FMO3	PHGDH FMO3	PHGDH FMO3	PHGDH FMO3	PHGDH FMO3	PHGDH FMO3	PHGDH FMO3	PHGDH FMO3	PHGDH FMO3	PHGDH FMO3	PHGDH FMO3	PHGDH FMO3	PHGDH FMO3 GHR	PHGDH FMO3 GHR	PHGDH FMO3 GHR	PHGDH FMO3 GHR	PHGDH FMO3 GHR	PHGDH STAT5B FMO3 GHR	PHGDH STAT5B FMO3 GHR	PHGDH STAT5B FMO3 GHR	PHGDH STAT5B FMO3 GHR	PHGDH STAT5B FMO3 GHR	PHGDH STAT5B FMO3 GHR	PHGDH STAT5B FMO3 GHR	PHGDH STAT5B FMO3 GHR	PHGDH STAT5B FMO3 GHR	PHGDH STAT5B FMO3 GHR	PHGDH STAT5B FMO3 GHR	PHGDH STAT5B FMO3 GHR	PHGDH STAT5B FMO3 GHR	PHGDH STAT5B FMO3 GHR	PHGDH STAT5B FMO3 GHR	PHGDH STAT5B FMO3 GHR	PHGDH STAT5B FMO3 GHR	PHGDH STAT5B FMO3 GHR	PHGDH FMO3 GHR	PHGDH FMO3 GHR	PHGDH FMO3 GHR	PHGDH FMO3 GHR	PHGDH FMO3 GHR	PHGDH FMO3 GHR	PHGDH FMO3 GHR	PHGDH FMO3 GHR	PHGDH FMO3 GHR	PHGDH FMO3 GHR	PHGDH FMO3	PHGDH FMO3	PHGDH FMO3	PHGDH FMO3
2	Metabolism	Taurine Metabolic Process (GOBP)	PHGDH FMO3	PHGDH FMO3	PHGDH FMO3	PHGDH FMO3	PHGDH FMO3	PHGDH FMO3	PHGDH FMO3	PHGDH FMO3	PHGDH FMO3	PHGDH FMO3	PHGDH FMO3	PHGDH FMO3	PHGDH FMO3	PHGDH FMO3	PHGDH FMO3	PHGDH FMO3	PHGDH FMO3	PHGDH FMO3	PHGDH FMO3	PHGDH FMO3	PHGDH FMO3	PHGDH FMO3	PHGDH FMO3	PHGDH FMO3	PHGDH FMO3	PHGDH FMO3	PHGDH FMO3	PHGDH FMO3	PHGDH FMO3	PHGDH FMO3	PHGDH FMO3 GHR	PHGDH FMO3 GHR	PHGDH FMO3 GHR	PHGDH FMO3 GHR	PHGDH FMO3 GHR	PHGDH STAT5B FMO3 GHR	PHGDH STAT5B FMO3 GHR	PHGDH STAT5B FMO3 GHR	PHGDH STAT5B FMO3 GHR	PHGDH STAT5B FMO3 GHR	PHGDH STAT5B FMO3 GHR	PHGDH STAT5B FMO3 GHR	PHGDH STAT5B FMO3 GHR	PHGDH STAT5B FMO3 GHR	PHGDH STAT5B FMO3 GHR	PHGDH STAT5B FMO3 GHR	PHGDH STAT5B FMO3 GHR	PHGDH STAT5B FMO3 GHR	PHGDH STAT5B FMO3 GHR	PHGDH STAT5B FMO3 GHR	PHGDH STAT5B FMO3 GHR	PHGDH STAT5B FMO3 GHR	PHGDH STAT5B FMO3 GHR	PHGDH FMO3 GHR	PHGDH FMO3 GHR	PHGDH FMO3 GHR	PHGDH FMO3 GHR	PHGDH FMO3 GHR	PHGDH FMO3 GHR	PHGDH FMO3 GHR	PHGDH FMO3 GHR	PHGDH FMO3 GHR	PHGDH FMO3 GHR	PHGDH FMO3	PHGDH FMO3	PHGDH FMO3	PHGDH FMO3
3	Metabolism	Energy Homeostasis (GOBP)	FOXO1 APOE LEP GDF15 DLL1 NMU	FOXO1 APOE LEP GDF15 DLL1 NMU	FOXO1 APOE LEP GDF15 DLL1 NMU	FOXO1 APOE LEP GDF15 DLL1 NMU	FOXO1 APOE LEP GDF15 NMU	FOXO1 APOE LEP GDF15 NMU	FOXO1 APOE LEP GDF15 NMU	FOXO1 APOE LEP GDF15 NMU	FOXO1 APOE LEP GDF15 NMU	FOXO1 APOE LEP GDF15 NMU	FOXO1 APOE LEP GDF15 NMU	FOXO1 APOE LEP GDF15 NMU	FOXO1 APOE LEP GDF15 NMU	FOXO1 APOE LEP GDF15 NMU	FOXO1 APOE LEP GDF15 NMU	FOXO1 APOE LEP GDF15 NMU	FOXO1 APOE LEP GDF15 NMU	FOXO1 APOE LEP GDF15 NMU	FOXO1 APOE LEP GUCA2B NMU	FOXO1 APOE LEP GUCA2B NMU	FOXO1 APOE GUCA2B NMU	FOXO1 APOE GUCA2B NMU	FOXO1 APOE GUCA2B NMU	FOXO1 APOE GUCA2B NMU	FOXO1 APOE GUCA2B NMU	FOXO1 APOE GUCA2B NMU	FOXO1 APOE GUCA2B	FOXO1 APOE GUCA2B	FOXO1 APOE GUCA2B	FOXO1 APOE GUCA2B	FOXO1 APOE CNTN2 GUCA2B	FOXO1 APOE CNTN2 GUCA2B	FOXO1 APOE CNTN2 GUCA2B	FOXO1 APOE CNTN2 GUCA2B	FOXO1 APOE CNTN2 GUCA2B	FOXO1 APOE CNTN2 GUCA2B	FOXO1 APOE CNTN2 GUCA2B	FOXO1 APOE LEP CNTN2 GUCA2B	FOXO1 APOE LEP CNTN2 GUCA2B	FOXO1 APOE LEP CNTN2 GUCA2B	FOXO1 APOE LEP CNTN2	FOXO1 APOE LEP CNTN2	FOXO1 APOE LEP CNTN2	FOXO1 APOE LEP CNTN2	FOXO1 APOE LEP CNTN2 NMU	FOXO1 APOE LEP CNTN2 NMU	FOXO1 APOE LEP CNTN2 NMU	FOXO1 APOE LEP CNTN2 NMU	FOXO1 APOE LEP CNTN2 NMU	FOXO1 APOE LEP CNTN2 NMU	FOXO1 APOE LEP CNTN2	FOXO1 APOE LEP CNTN2	FOXO1 APOE LEP CNTN2	FOXO1 APOE LEP CNTN2 UBB	FOXO1 APOE LEP CNTN2 UBB	FOXO1 APOE LEP UBB	FOXO1 APOE LEP UBB	FOXO1 APOE LEP UBB	FOXO1 APOE LEP UBB	FOXO1 APOE LEP UBB	FOXO1 APOE LEP	FOXO1 APOE LEP	FOXO1 APOE	FOXO1 APOE	FOXO1 APOE	FOXO1 APOE	FOXO1 APOE
4	Metabolism	Oxidoreductase Activity, Acting On The CH-OH Group Of Donors, NAD Or NADP As Acceptor (GOMF)	PHGDH HSD17B8 RDH12 SPR	RDH16 PHGDH HSD17B8 RDH12 SPR	RDH16 PHGDH HSD17B8 RDH12 SPR	RDH16 PHGDH HSD17B8 RDH12 SPR	RDH16 PHGDH HSD17B8 RDH12 SPR	RDH16 PHGDH DHRS9 HSD17B8 RDH12 SPR	RDH16 PHGDH DHRS9 HSD17B8 RDH12 SPR	RDH16 PHGDH DHRS9 HSD17B8 RDH12 SPR	RDH16 PHGDH DHRS9 HSD17B8 RDH12 SPR	RDH16 PHGDH DHRS9 HSD17B8 RDH12 SPR	RDH16 PHGDH DHRS9 HSD17B8 RDH12 SPR	RDH16 PHGDH DHRS9 HSD17B8 RDH12 SPR	RDH16 PHGDH DHRS9 HSD17B8 RDH12 SPR	RDH16 PHGDH DHRS9 HSD17B8 RDH12 SPR	RDH16 PHGDH DHRS9 HSD17B8 RDH12 SPR	RDH16 PHGDH DHRS9 HSD17B8 RDH12 SPR	RDH16 PHGDH DHRS9 HSD17B8 RDH12 SPR	RDH16 PHGDH DHRS9 HSD17B8 RDH12 SPR	RDH16 PHGDH DHRS9 HSD17B8 RDH12 SPR	RDH16 PHGDH DHRS9 HSD17B8 RDH12 SPR	RDH16 PHGDH DHRS9 HSD17B8 RDH12 SPR	RDH16 LDHA PHGDH DHRS9 HSD17B8 RDH12 SPR	RDH16 LDHA PHGDH DHRS9 HSD17B8 RDH12 SPR	RDH16 LDHA PHGDH DHRS9 HSD17B8 RDH12 SPR	RDH16 LDHA PHGDH DHRS9 HSD17B8 RDH12 SPR	RDH16 LDHA PHGDH DHRS9 HSD17B8 RDH12 SPR	RDH16 LDHA PHGDH DHRS9 HSD17B8 RDH12 SPR	RDH16 LDHA PHGDH DHRS9 HSD17B8	RDH16 LDHA PHGDH DHRS9 HSD17B8	RDH16 LDHA PHGDH DHRS9 AKR1D1 HSD17B8	RDH16 LDHA PHGDH DHRS9 AKR1D1 HSD17B8	RDH16 LDHA PHGDH DHRS9 AKR1D1 HSD17B8 H6PD	RDH16 LDHA PHGDH DHRS9 AKR1D1 HSD17B8 H6PD ADH4	RDH16 LDHA PHGDH ADH1A DHRS9 AKR1D1 HSD17B8 H6PD ADH4	RDH16 LDHA PHGDH ADH1A DHRS9 AKR1D1 HSD17B8 H6PD ADH4	RDH16 LDHA PHGDH ADH1A DHRS9 AKR1D1 HSD17B8 H6PD ADH4	RDH16 LDHA PHGDH ADH1A DHRS9 AKR1D1 HSD17B8 H6PD ADH4	RDH16 LDHA PHGDH ADH1A DHRS9 AKR1D1 HSD17B8 H6PD ADH4	RDH16 LDHA PHGDH ADH1A DHRS9 AKR1D1 HSD17B8 HSD11B1 H6PD ADH4	RDH16 PHGDH ADH1A DHRS9 AKR1D1 HSD17B8 HSD11B1 H6PD ADH4	RDH16 PHGDH ADH1A DHRS9 AKR1D1 HSD17B8 HSD11B1 ADH4	GPD1 RDH16 PHGDH ADH1A DHRS9 AKR1D1 HSD17B8 HSD11B1 ADH4	GPD1 RDH16 PHGDH ADH1A DHRS9 AKR1D1 HSD17B8 HSD11B1 ADH4	GPD1 RDH16 PHGDH ADH1A DHRS9 AKR1D1 HSD17B8 HSD11B1 ADH4	GPD1 RDH16 PHGDH ADH1A DHRS9 AKR1D1 HSD17B8 HSD11B1 ADH4	GPD1 RDH16 PHGDH ADH1A DHRS9 AKR1D1 HSD17B8 HSD11B1 ADH4	GPD1 RDH16 PHGDH ADH1A DHRS9 AKR1D1 HSD17B8 HSD11B1 ADH4	GPD1 CBR1 RDH16 PHGDH ADH1A DHRS9 AKR1D1 HSD17B8 HSD11B1 ADH4	GPD1 CBR1 RDH16 PHGDH ADH1A DHRS9 AKR1D1 HSD17B8 HSD11B1 ADH4	GPD1 CBR1 RDH16 PHGDH ADH1A DHRS9 AKR1D1 HSD17B8 HSD11B1 ADH4	GPD1 CBR1 RDH16 PHGDH ADH1A DHRS9 AKR1D1 HSD17B8 HSD11B1 ADH4	GPD1 CBR1 RDH16 PHGDH ADH1A DHRS9 AKR1D1 HSD17B8 HSD11B1 NSDHL ADH4	GPD1 CBR1 RDH16 PHGDH ADH1A DHRS9 AKR1D1 HSD17B8 HSD11B1 NSDHL ADH4	GPD1 CBR1 RDH16 PHGDH ADH1A DHRS9 AKR1D1 HSD17B8 HSD11B1 NSDHL ADH4	GPD1 CBR1 RDH16 PHGDH ADH1A DHRS9 AKR1D1 HSD17B8 HSD11B1 NSDHL ADH4	GPD1 CBR1 RDH16 PHGDH ADH1A DHRS9 AKR1D1 HSD17B8 HSD11B1 NSDHL ADH4	GPD1 CBR1 RDH16 PHGDH ADH1A DHRS9 HSD17B8 HSD11B1 NSDHL	GPD1 CBR1 RDH16 PHGDH DHRS9 HSD17B8 HSD11B1 NSDHL	GPD1 RDH16 PHGDH DHRS9 HSD17B8 NSDHL	GPD1 RDH16 PHGDH DHRS9 HSD17B8 NSDHL	GPD1 RDH16 PHGDH DHRS9 HSD17B8 NSDHL	GPD1 RDH16 PHGDH DHRS9 HSD17B8 NSDHL	GPD1 RDH16 PHGDH DHRS9 HSD17B8 NSDHL	GPD1 RDH16 PHGDH DHRS9 HSD17B8 NSDHL	RDH16 PHGDH DHRS9 HSD17B8 NSDHL	RDH16 PHGDH DHRS9 HSD17B8 NSDHL	RDH16 PHGDH DHRS9 HSD17B8 NSDHL
5	Metabolism	Alcohol Dehydrogenase (NAD+) Activity (GOMF)	RDH12	RDH16 RDH12	RDH16 RDH12	RDH16 RDH12	RDH16 RDH12	RDH16 DHRS9 RDH12	RDH16 DHRS9 RDH12	RDH16 DHRS9 RDH12	RDH16 DHRS9 RDH12	RDH16 DHRS9 RDH12	RDH16 DHRS9 RDH12	RDH16 DHRS9 RDH12	RDH16 DHRS9 RDH12	RDH16 DHRS9 RDH12	RDH16 DHRS9 RDH12	RDH16 DHRS9 RDH12	RDH16 DHRS9 RDH12	RDH16 DHRS9 RDH12	RDH16 DHRS9 RDH12	RDH16 DHRS9 RDH12	RDH16 DHRS9 RDH12	RDH16 DHRS9 RDH12	RDH16 DHRS9 RDH12	RDH16 DHRS9 RDH12	RDH16 DHRS9 RDH12	RDH16 DHRS9 RDH12	RDH16 DHRS9 RDH12	RDH16 DHRS9	RDH16 DHRS9	RDH16 DHRS9	RDH16 DHRS9	RDH16 DHRS9	RDH16 DHRS9 ADH4	RDH16 ADH1A DHRS9 ADH4	RDH16 ADH1A DHRS9 ADH4	RDH16 ADH1A DHRS9 ADH4	RDH16 ADH1A DHRS9 ADH4	RDH16 ADH1A DHRS9 ADH4	RDH16 ADH1A DHRS9 ADH4	RDH16 ADH1A DHRS9 ADH4	RDH16 ADH1A DHRS9 ADH4	RDH16 ADH1A DHRS9 ADH4	RDH16 ADH1A DHRS9 ADH4	RDH16 ADH1A DHRS9 ADH4	RDH16 ADH1A DHRS9 ADH4	RDH16 ADH1A DHRS9 ADH4	RDH16 ADH1A DHRS9 ADH4	RDH16 ADH1A DHRS9 ADH4	RDH16 ADH1A DHRS9 ADH4	RDH16 ADH1A DHRS9 ADH4	RDH16 ADH1A DHRS9 ADH4	RDH16 ADH1A DHRS9 ADH4	RDH16 ADH1A DHRS9 ADH4	RDH16 ADH1A DHRS9 ADH4	RDH16 ADH1A DHRS9 ADH4	RDH16 ADH1A DHRS9 ADH4	RDH16 ADH1A DHRS9	RDH16 DHRS9	RDH16 DHRS9	RDH16 DHRS9	RDH16 DHRS9	RDH16 DHRS9	RDH16 DHRS9	RDH16 DHRS9	RDH16 DHRS9	RDH16 DHRS9	RDH16 DHRS9
6	Metabolism	Negative Regulation Of Mitophagy (GOBP)	PPTC7	PPTC7	PPTC7	PPTC7	PPTC7	PPTC7	PPTC7	PPTC7	PPTC7	PPTC7	PPTC7	PPTC7	PPTC7	PPTC7	PPTC7	PPTC7	PPTC7	PPTC7	PPTC7	PPTC7	PPTC7	PPTC7	PPTC7	PPTC7	PPTC7	PPTC7	PPTC7	FBXL4 PPTC7	FBXL4 PPTC7	FBXL4 PPTC7	FBXL4 PPTC7	FBXL4 PPTC7	FBXL4 PPTC7	FBXL4 TSC2 PPTC7	FBXL4 TSC2 PPTC7	FBXL4 TSC2 PPTC7	FBXL4 TSC2 PPTC7 TP53	FBXL4 TSC2 PPTC7 TP53	FBXL4 TSC2 TP53	FBXL4 TSC2 TP53	FBXL4 TSC2 TP53	FBXL4 TSC2 TP53	FBXL4 TSC2 TP53	FBXL4 TSC2 TP53	FBXL4 TSC2 TP53	FBXL4 TSC2 TP53	FBXL4 TSC2 TP53	FBXL4 TSC2 TP53	FBXL4 TSC2 TP53	FBXL4 TSC2 TP53	FBXL4 TSC2 TP53	FBXL4 TSC2 TP53	FBXL4 TSC2 TP53	FBXL4 TSC2 TP53	FBXL4 TSC2 TP53	FBXL4 TSC2 TP53	FBXL4 TSC2 TP53	FBXL4 TP53	FBXL4	FBXL4	FBXL4	NA	NA	NA	NA	NA	NA
7	RNA Processing	Spliceosomal Tri-snRNP Complex (GOCC)	SNU13 SNRPD2 SNRPF	SNU13 SNRPD2 SNRPF	SNU13 SNRPD2 SNRPF	SNU13 SNRPD2 SNRPF	SNU13 SNRPD2 SNRPF	SNU13 SNRPD2 SNRPF	SNU13 SNRPD2 SNRPF	SNU13 SNRPD2 SNRPF	SNU13 SNRPD2 SNRPF	SNU13 SNRPD2 SNRPF	SNU13 SNRPD2 SNRPF	SNU13 SNRPD2 SNRPF	SNU13 SNRPD2 SNRPF	SNU13 SNRPD2 SNRPF	SNU13 SNRPD2 SNRPF	SNU13 SNRPD2 SNRPF	SNU13 SNRPD2 SNRPF	SNU13 SNRPD2 SNRPF	SNU13 SNRPD2 SNRPF	SNU13 SNRPD2 SNRPF	SNU13 SNRPD2 SNRPF	SNU13 SNRPD2 SNRPF	SNU13 SNRPD2 SNRPF	SNU13 SNRPD2 SNRPF	SNU13 SNRPD2 SNRPF	SNRPD2 SNRPF	SNRPD2 SNRPF	SNRPD2 SNRPF	SNRPD2 SNRPF	SNRPD2 SNRPF	SNRPF	SNRPF	SNRPF	SNRPF	SNRPF	SNRPF	SNRPF	SNRPF	SNRPF	SNRPF	SNRPF	SNRPF	SNRPF	SNRPF	SNRPF	SNRPF	SNRPF	SNRPF	NA	NA	NA	NA	NA	NA	NA	NA	SNRPF	SNRPF	SNRPF	SNRPF	SNRPF	SNRPF	SNRPF	SNRPF	SNRPF	SNRPF	SNRPF
8	RNA Processing	U4/U6 X U5 Tri-snRNP Complex (GOCC)	SNU13 SNRPD2 SNRPF	SNU13 SNRPD2 SNRPF	SNU13 SNRPD2 SNRPF	SNU13 SNRPD2 SNRPF	SNU13 SNRPD2 SNRPF	SNU13 SNRPD2 SNRPF	SNU13 SNRPD2 SNRPF	SNU13 SNRPD2 SNRPF	SNU13 SNRPD2 SNRPF	SNU13 SNRPD2 SNRPF	SNU13 SNRPD2 SNRPF	SNU13 SNRPD2 SNRPF	SNU13 SNRPD2 SNRPF	SNU13 SNRPD2 SNRPF	SNU13 SNRPD2 SNRPF	SNU13 SNRPD2 SNRPF	SNU13 SNRPD2 SNRPF	SNU13 SNRPD2 SNRPF	SNU13 SNRPD2 SNRPF	SNU13 SNRPD2 SNRPF	SNU13 SNRPD2 SNRPF	SNU13 SNRPD2 SNRPF	SNU13 SNRPD2 SNRPF	SNU13 SNRPD2 SNRPF	SNU13 SNRPD2 SNRPF	SNRPD2 SNRPF	SNRPD2 SNRPF	SNRPD2 SNRPF	SNRPD2 SNRPF	SNRPD2 SNRPF	SNRPF	SNRPF	SNRPF	SNRPF	SNRPF	SNRPF	SNRPF	SNRPF	SNRPF	SNRPF	SNRPF	SNRPF	SNRPF	SNRPF	SNRPF	SNRPF	SNRPF	SNRPF	NA	NA	NA	NA	NA	NA	NA	NA	SNRPF	SNRPF	SNRPF	SNRPF	SNRPF	SNRPF	SNRPF	SNRPF	SNRPF	SNRPF	SNRPF
9	RNA Processing	Precatalytic Spliceosome (GOCC)	SNU13 SNRPD2 SNRPF	SNU13 SNRPD2 SNRPF	SNU13 SNRPD2 SNRPF	SNU13 SNRPD2 SNRPF	SNU13 SNRPD2 SNRPF	SNU13 SNRPD2 SNRPF	SNU13 SNRPD2 SNRPF	SNU13 SNRPD2 SNRPF	SNU13 SNRPD2 SNRPF	SNU13 SNRPD2 SNRPF	SNU13 SNRPD2 SNRPF	SNU13 SNRPD2 SNRPF	SNU13 SNRPD2 SNRPF	SNU13 SNRPD2 SNRPF	SNU13 SNRPD2 SNRPF	SNU13 SNRPD2 SNRPF	SNU13 SNRPD2 SNRPF	SNU13 SNRPD2 SNRPF	SNU13 SNRPD2 SNRPF	SNU13 SNRPD2 SNRPF	SNU13 SNRPD2 SNRPF	SNU13 SNRPD2 SNRPF	SNU13 SNRPD2 SNRPF	SNU13 SNRPD2 SNRPF	SNU13 SNRPD2 SNRPF	SNRPD2 SNRPF	SNRPD2 SNRPF	SNRPD2 SNRPF	SNRPD2 SNRPF	SNRPD2 SNRPF	SNRPF	SNRPF	SNRPF	SNRPF	SNRPF	SNRPF	SNRPF	SNRPF	SNRPF	SNRPF	SNRPF	SNRPF	SNRPF	SNRPF	SNRPF	SNRPF	NA	NA	NA	NA	NA	NA	NA	NA	NA	NA	NA	SNRPF	SNRPF	SNRPF	SNRPF	SNRPF	SNRPF	SNRPF	SNRPF	SNRPF	SNRPF
10	RNA Processing	U2-Type Precatalytic Spliceosome (GOCC)	SNU13 SNRPD2 SNRPF	SNU13 SNRPD2 SNRPF	SNU13 SNRPD2 SNRPF	SNU13 SNRPD2 SNRPF	SNU13 SNRPD2 SNRPF	SNU13 SNRPD2 SNRPF	SNU13 SNRPD2 SNRPF	SNU13 SNRPD2 SNRPF	SNU13 SNRPD2 SNRPF	SNU13 SNRPD2 SNRPF	SNU13 SNRPD2 SNRPF	SNU13 SNRPD2 SNRPF	SNU13 SNRPD2 SNRPF	SNU13 SNRPD2 SNRPF	SNU13 SNRPD2 SNRPF	SNU13 SNRPD2 SNRPF	SNU13 SNRPD2 SNRPF	SNU13 SNRPD2 SNRPF	SNU13 SNRPD2 SNRPF	SNU13 SNRPD2 SNRPF	SNU13 SNRPD2 SNRPF	SNU13 SNRPD2 SNRPF	SNU13 SNRPD2 SNRPF	SNU13 SNRPD2 SNRPF	SNU13 SNRPD2 SNRPF	SNRPD2 SNRPF	SNRPD2 SNRPF	SNRPD2 SNRPF	SNRPD2 SNRPF	SNRPD2 SNRPF	SNRPF	SNRPF	SNRPF	SNRPF	SNRPF	SNRPF	SNRPF	SNRPF	SNRPF	SNRPF	SNRPF	SNRPF	SNRPF	SNRPF	SNRPF	SNRPF	NA	NA	NA	NA	NA	NA	NA	NA	NA	NA	NA	SNRPF	SNRPF	SNRPF	SNRPF	SNRPF	SNRPF	SNRPF	SNRPF	SNRPF	SNRPF
11	RNA Processing	U4 snRNP (GOCC)	SNRPD2 SNRPF	SNRPD2 SNRPF	SNRPD2 SNRPF	SNRPD2 SNRPF	SNRPD2 SNRPF	SNRPD2 SNRPF	SNRPD2 SNRPF	SNRPD2 SNRPF	SNRPD2 SNRPF	SNRPD2 SNRPF	SNRPD2 SNRPF	SNRPD2 SNRPF	SNRPD2 SNRPF	SNRPD2 SNRPF	SNRPD2 SNRPF	SNRPD2 SNRPF	SNRPD2 SNRPF	SNRPD2 SNRPF	SNRPD2 SNRPF	SNRPD2 SNRPF	SNRPD2 SNRPF	SNRPD2 SNRPF	SNRPD2 SNRPF	SNRPD2 SNRPF	SNRPD2 SNRPF	SNRPD2 SNRPF	SNRPD2 SNRPF	SNRPD2 SNRPF	SNRPD2 SNRPF	SNRPD2 SNRPF	SNRPF	SNRPF	SNRPF	SNRPF	SNRPF	SNRPF	SNRPF	SNRPF	SNRPF	SNRPF	SNRPF	SNRPF	SNRPF	SNRPF	SNRPF	SNRPF	SNRPF	SNRPF	SNRPF	SNRPF	SNRPF	SNRPF	SNRPF	SNRPF	SNRPF	SNRPF	SNRPF	SNRPF	SNRPF	SNRPF	SNRPF	SNRPF	SNRPF	SNRPF	SNRPF	SNRPF	SNRPF
12	RNA Processing	U1 snRNP (GOCC)	SNRPD2 SNRPF	SNRPD2 SNRPF	SNRPD2 SNRPF	SNRPD2 SNRPF	SNRPD2 SNRPF	SNRPD2 SNRPF	SNRPD2 SNRPF	SNRPD2 SNRPF	SNRPD2 SNRPF	SNRPD2 SNRPF	SNRPD2 SNRPF	SNRPD2 SNRPF	SNRPD2 SNRPF	SNRPD2 SNRPF	SNRPD2 SNRPF	SNRPD2 SNRPF	SNRPD2 SNRPF	SNRPD2 SNRPF	SNRPD2 SNRPF	SNRPD2 SNRPF	SNRPD2 SNRPF	SNRPD2 SNRPF	SNRPD2 SNRPF	SNRPD2 SNRPF	SNRPD2 SNRPF	SNRPD2 SNRPF	SNRPD2 SNRPF	SNRPD2 SNRPF	SNRPD2 SNRPF	SNRPD2 SNRPF	SNRPF	SNRPF	SNRPF	SNRPF	SNRPF	SNRPF	SNRPF	SNRPF	SNRPF	SNRPF	SNRPF	SNRPF	SNRPF	SNRPF	SNRPF	SNRPF	SNRPF	SNRPF	SNRPF	SNRPF	SNRPF	SNRPF	SNRPF	SNRPF	SNRPF	SNRPF	SNRPF	SNRPF	SNRPF	SNRPF	SNRPF	SNRPF	SNRPF	SNRPF	SNRPF	SNRPF	SNRPF
13	RNA Processing	Spliceosomal snRNP Complex (GOCC)	SNU13 SNRPD2 SNRPF	SNU13 SNRPD2 SNRPF	SNU13 SNRPD2 SNRPF	SNU13 SNRPD2 SNRPF	SNU13 SNRPD2 SNRPF	SNU13 SNRPD2 SNRPF	SNU13 SNRPD2 SNRPF	SNU13 SNRPD2 SNRPF	SNU13 SNRPD2 SNRPF	SNU13 SNRPD2 SNRPF	SNU13 SNRPD2 SNRPF	SNU13 SNRPD2 SNRPF	SNU13 SNRPD2 SNRPF	SNU13 SNRPD2 SNRPF	SNU13 SNRPD2 SNRPF	SNU13 SNRPD2 SNRPF	SNU13 SNRPD2 SNRPF	SNU13 SNRPD2 SNRPF	SNU13 SNRPD2 SNRPF	SNU13 SNRPD2 SNRPF	SNU13 SNRPD2 SNRPF	SNU13 SNRPD2 SNRPF	SNU13 SNRPD2 SNRPF	SNU13 SNRPD2 SNRPF	SNU13 SNRPD2 SNRPF	SNRPD2 SNRPF	SNRPD2 SNRPF	SNRPD2 SNRPF	SNRPD2 SNRPF	SNRPD2 SNRPF	SNRPF	SNRPF	NA	NA	NA	NA	NA	NA	NA	NA	NA	NA	NA	NA	NA	NA	NA	NA	NA	NA	NA	NA	NA	NA	NA	NA	NA	NA	NA	NA	SNRPF	SNRPF	SNRPF	SNRPF	SNRPF	SNRPF	SNRPF
14	RNA Processing	RNA 5'-End Processing (GOBP)	SNRPD2 SNRPF	SNRPD2 SNRPF	SNRPD2 SNRPF	SNRPD2 SNRPF	SNRPD2 SNRPF	SNRPD2 POP7 SNRPF	SNRPD2 POP7 SNRPF	SNRPD2 POP7 SNRPF	SNRPD2 POP7 SNRPF	SNRPD2 POP7 SNRPF	SNRPD2 POP7 SNRPF	RNGTT SNRPD2 POP7 SNRPF	RNGTT SNRPD2 POP7 SNRPF	RNGTT SNRPD2 POP7 SNRPF	RNGTT SNRPD2 POP7 SNRPF	RNGTT SNRPD2 POP7 SNRPF	RNGTT SNRPD2 POP7 SNRPF	RNGTT SNRPD2 POP7 SNRPF	RNGTT SNRPD2 POP7 SNRPF	RNGTT SNRPD2 POP7 SNRPF	RNGTT SNRPD2 POP7 SNRPF	RNGTT SNRPD2 POP7 SNRPF	RNGTT SNRPD2 POP7 SNRPF	RNGTT SNRPD2 POP7 SNRPF	RNGTT SNRPD2 POP7 SNRPF	RNGTT SNRPD2 POP7 SNRPF	RNGTT SNRPD2 POP7 SNRPF	RNGTT SNRPD2 POP7 SNRPF	RNGTT SNRPD2 POP7 SNRPF	RNGTT SNRPD2 POP7 SNRPF	RNGTT POP7 SNRPF	RNGTT POP7 SNRPF	RNGTT POP7 SNRPF	RNGTT POP7 SNRPF	RNGTT POP7 SNRPF	RNGTT POP7 SNRPF	RNGTT POP7 SNRPF	RNGTT POP7 SNRPF	RNGTT POP7 SNRPF	RNGTT POP7 SNRPF	RNGTT POP7 SNRPF	RNGTT POP7 SNRPF	RNGTT POP7 SNRPF	RNGTT POP7 SNRPF	RNGTT POP7 SNRPF	RNGTT POP7 SNRPF	RNGTT POP7 SNRPF	RNGTT POP7 SNRPF	RNGTT POP7 SNRPF	RNGTT POP7 SNRPF	RNGTT THG1L POP7 SNRPF	RNGTT THG1L POP7 SNRPF	RNGTT THG1L POP7 SNRPF	RNGTT THG1L POP7 SNRPF	RNGTT THG1L POP7 SNRPF	RNGTT THG1L POP7 SNRPF	RNGTT THG1L POP7 SNRPF	RNGTT POP7 SNRPF	RNGTT POP7 SNRPF	RNGTT POP7 SNRPF	RNGTT POP7 SNRPF	RNGTT POP7 SNRPF	RNGTT SNRPF	RNGTT SNRPF	RNGTT SNRPF	RNGTT SNRPF	RNGTT SNRPF
15	RNA Processing	Sno(S)RNA-Containing Ribonucleoprotein Complex (GOCC)	SNU13	SNU13	SNU13	SNU13	SNU13	SNU13 POP7	SNU13 POP7	SNU13 POP7	SNU13 POP7	SNU13 POP7	SNU13 POP7	SNU13 POP7	SNU13 POP7	SNU13 POP7	SNU13 POP7	SNU13 POP7	SNU13 POP7	SNU13 POP7	SNU13 POP7	SNU13 POP7	SNU13 POP7	SNU13 POP7	SNU13 POP7	SNU13 POP7	SNU13 POP7	POP7	POP7	POP7	POP7	POP7	POP7	POP7	POP7	POP7	POP7	POP7	POP7	POP7	POP7	POP7	POP7	POP7	POP7	POP7	POP7	POP7	POP7	POP7	POP7	POP7	POP7	POP7	POP7	POP7	POP7	POP7	POP7	POP7	POP7	POP7	POP7	POP7	NA	NA	NA	NA	NA
16	GLP-1 and IGFBP	Synthesis, Secretion, And Inactivation Of Glucagon-Like Peptide-1 (Glp-1) (REACTOME)	DPP4 LEP	DPP4 LEP	DPP4 LEP	DPP4 LEP	DPP4 LEP	DPP4 LEP	DPP4 LEP	DPP4 LEP	DPP4 LEP	DPP4 LEP	DPP4 LEP	DPP4 LEP	DPP4 LEP	DPP4 LEP	DPP4 LEP	DPP4 LEP	DPP4 LEP	DPP4 LEP	LEP	LEP	DPP4	DPP4	DPP4	DPP4	DPP4	DPP4	DPP4	DPP4	NA	NA	NA	NA	NA	NA	NA	NA	NA	LEP	LEP	LEP	LEP	PCSK1 LEP	PCSK1 LEP	PCSK1 LEP	PCSK1 LEP	PCSK1 LEP	PCSK1 LEP	PCSK1 LEP	PCSK1 LEP	PCSK1 LEP	PCSK1 LEP	PCSK1 LEP	PCSK1 LEP	PCSK1 LEP	PCSK1 LEP	PCSK1 LEP	PCSK1 LEP	PCSK1 LEP	PCSK1 LEP	PCSK1 LEP	PCSK1 LEP	PCSK1 LEP	PCSK1	PCSK1	PCSK1	NA	NA
17	GLP-1 and IGFBP	Incretin Synthesis, Secretion, And Inactivation (REACTOME)	DPP4 LEP	DPP4 LEP	DPP4 LEP	DPP4 LEP	DPP4 LEP	DPP4 LEP	DPP4 LEP	DPP4 LEP	DPP4 LEP	DPP4 LEP	DPP4 LEP	DPP4 LEP	DPP4 LEP	DPP4 LEP	DPP4 LEP	DPP4 LEP	DPP4 LEP	DPP4 LEP	LEP	LEP	DPP4	DPP4	DPP4	DPP4	DPP4	DPP4	DPP4	DPP4	NA	NA	NA	NA	GIP	GIP	GIP	GIP	GIP	GIP LEP	GIP LEP	GIP LEP	GIP LEP	PCSK1 GIP LEP	PCSK1 GIP LEP	PCSK1 GIP LEP	PCSK1 GIP LEP	PCSK1 GIP LEP	PCSK1 GIP LEP	PCSK1 GIP LEP	PCSK1 GIP LEP	PCSK1 GIP LEP	PCSK1 GIP LEP	PCSK1 GIP LEP	PCSK1 LEP	PCSK1 LEP	PCSK1 LEP	PCSK1 LEP	PCSK1 LEP	PCSK1 LEP	PCSK1 GIP LEP	PCSK1 GIP LEP	PCSK1 GIP LEP	PCSK1 GIP LEP	PCSK1 GIP	PCSK1 GIP	PCSK1 GIP	GIP	GIP
18	GLP-1 and IGFBP	Akt-Mediated Inactivation Of Foxo1a (REACTOME)	FOXO1	FOXO1	FOXO1	FOXO1	FOXO1	FOXO1	FOXO1	FOXO1	FOXO1	FOXO1	FOXO1	FOXO1	FOXO1	FOXO1	FOXO1	FOXO1	FOXO1	FOXO1	FOXO1	FOXO1	FOXO1	FOXO1	AKT2 FOXO1	AKT2 FOXO1	AKT2 FOXO1	AKT2 FOXO1	AKT2 FOXO1	AKT2 FOXO1	AKT2 FOXO1	AKT2 FOXO1	AKT2 FOXO1	AKT2 FOXO1	AKT2 FOXO1	AKT2 FOXO1	AKT2 FOXO1	AKT2 FOXO1	AKT2 FOXO1	AKT2 FOXO1	AKT2 FOXO1	AKT2 FOXO1	AKT2 FOXO1	AKT2 FOXO1	AKT2 FOXO1	AKT2 FOXO1	AKT2 FOXO1	AKT2 FOXO1	AKT2 FOXO1	AKT2 FOXO1	AKT2 FOXO1	AKT2 FOXO1	AKT2 FOXO1	AKT2 FOXO1	AKT2 FOXO1	AKT2 FOXO1	AKT2 FOXO1	AKT2 FOXO1	AKT2 FOXO1	AKT2 FOXO1	AKT2 FOXO1	AKT2 FOXO1	AKT2 FOXO1	AKT2 FOXO1	AKT2 FOXO1	AKT2 FOXO1	AKT2 FOXO1	FOXO1	FOXO1
19	GLP-1 and IGFBP	Synthesis, Secretion, And Inactivation Of Glucose-Dependent Insulinotropic Polypeptide (Gip) (REACTOME)	DPP4	DPP4	DPP4	DPP4	DPP4	DPP4	DPP4	DPP4	DPP4	DPP4	DPP4	DPP4	DPP4	DPP4	DPP4	DPP4	DPP4	DPP4	NA	NA	DPP4	DPP4	DPP4	DPP4	DPP4	DPP4	DPP4	DPP4	NA	NA	NA	NA	GIP	GIP	GIP	GIP	GIP	GIP	GIP	GIP	GIP	PCSK1 GIP	PCSK1 GIP	PCSK1 GIP	PCSK1 GIP	PCSK1 GIP	PCSK1 GIP	PCSK1 GIP	PCSK1 GIP	PCSK1 GIP	PCSK1 GIP	PCSK1 GIP	PCSK1	PCSK1	PCSK1	PCSK1	PCSK1	PCSK1	PCSK1 GIP	PCSK1 GIP	PCSK1 GIP	PCSK1 GIP	PCSK1 GIP	PCSK1 GIP	PCSK1 GIP	GIP	GIP
20	GLP-1 and IGFBP	Insulin-Like Growth Factor II Binding (GOMF)	NA	NA	NA	NA	NA	NA	NA	NA	NA	NA	NA	NA	NA	NA	NA	NA	NA	NA	NA	NA	NA	NA	NA	NA	IGFBP2	IGFBP2	IGFBP2	IGFBP2	IGFBP2	IGFBP2	IGFBP2	IGFBP2	IGFBP2	IGFBP2	IGFBP2	IGFBP2	IGFBP2	IGFBP2	IGFBP2	IGFBP2	IGFBP2	IGFBP2	IGFBP2	IGFBP2	IGFBP2	IGFBP2 IGFBP4	IGFBP1 IGFBP2 IGFBP4	IGFBP1 IGFBP2 IGFBP4	IGFBP1 IGFBP2 IGFBP4	IGFBP1 IGFBP5 IGFBP2 IGFBP4	IGFBP1 IGFBP5 IGFBP2 IGFBP4	IGFBP1 IGFBP6 IGFBP5 IGFBP2 IGFBP4	IGFBP1 IGFBP6 IGFBP5 IGFBP2 IGFBP4	IGFBP1 IGFBP6 IGFBP5 IGFBP2 IGFBP4	IGFBP1 IGFBP6 IGFBP5 IGFBP2 IGFBP4	IGFBP1 IGFBP6 IGFBP5 IGFBP2 IGFBP4	IGFBP1 IGFBP6 IGFBP5 IGFBP2 IGFBP4	IGFBP6 IGFBP5 IGFBP2 IGFBP4	IGFBP6 IGFBP5 IGFBP2 IGFBP4	IGFBP6 IGFBP5 IGFBP2 IGFBP4	IGFBP6 IGFBP2 IGFBP4	IGFBP6 IGFBP2 IGFBP4	IGFBP6 IGFBP2 IGFBP4	IGFBP6 IGFBP2 IGFBP4	IGFBP6 IGFBP2 IGFBP4	IGFBP6 IGFBP2 IGFBP4	IGFBP6 IGFBP2 IGFBP4
21	GLP-1 and IGFBP	Amylase Activity (GOMF)	NA	NA	NA	NA	NA	NA	NA	NA	NA	NA	NA	NA	NA	NA	NA	NA	NA	NA	NA	NA	NA	NA	NA	NA	NA	NA	NA	NA	NA	NA	NA	NA	NA	NA	NA	NA	NA	NA	NA	NA	NA	NA	NA	NA	NA	AMY2A	AMY2B AMY2A	AMY2B AMY2A	AMY2B AMY2A	AMY2B AMY2A	AMY2B AMY2A	AMY2B AMY2A	AMY2B AMY2A	AMY2B AMY2A	AMY2B AMY2A	AMY2B AMY2A	AMY2B AMY2A	AMY2B AMY2A	AMY2B AMY2A	AMY2B	NA	NA	NA	NA	NA	NA	NA
22	GLP-1 and IGFBP	Insulin-Like Growth Factor Binding (GOMF)	ITGAV	ITGAV	ITGAV	ITGAV	ITGAV	ITGAV	ITGAV	ITGAV	ITGAV	ITGAV	ITGAV	ITGAV	ITGAV	ITGAV	ITGAV	ITGAV	ITGAV	ITGAV	ITGAV	ITGAV	ITGAV	ITGAV	ITGAV	ITGAV	ITGAV IGFBP2	ITGAV IGFBP2	ITGAV IGFBP2	ITGAV IGFBP2	ITGAV IGFBP2	ITGAV IGFBP2	IGFBP2	IGFBP2	IGFBP2	IGFBP2	IGFBP2	IGFBP2	IGFBP2	IGFBP2	IGFBP2	IGFBP2	IGFBP2	IGFBP2	IGFBP2	IGFBP2	IGFBP2	IGFBP2 IGFBP4	IGFBP1 IGFBP2 IGFBP4	IGFBP1 IGFBP2 IGFBP4	IGFBP1 IGFBP2 IGFBP4	IGFBP1 IGFBP5 IGFBP2 IGFBP4	IGFBP1 IGFBP5 IGFBP2 IGFBP4	IGFBP1 IGFBP6 IGFBP5 IGFBP2 IGFBP4	IGFBP1 IGFBP6 IGFBP5 IGFBP2 IGFBP4	IGFBP1 IGFBP6 IGFBP5 IGFBP2 IGFBP4	IGFBP1 IGFBP6 IGFBP5 IGFBP2 IGFBP4	IGFBP1 IGFBP6 IGFBP5 IGFBP2 IGFBP4	IGFBP1 IGFBP6 IGFBP5 IGFBP2 IGFBP4	IGFBP6 IGFBP5 IGFBP2 IGFBP4	IGFBP6 IGFBP5 IGFBP2 IGFBP4	IGFBP6 IGFBP5 IGFBP2 IGFBP4	IGFBP6 IGFBP2 IGFBP4	IGFBP6 IGFBP2 IGFBP4	IGFBP6 IGFBP2 IGFBP4	IGFBP6 IGFBP2 IGFBP4	IGFBP6 IGFBP2 IGFBP4	IGFBP6 IGFBP2 IGFBP4	IGFBP6 IGFBP2 IGFBP4
23	GLP-1 and IGFBP	Insulin-Like Growth Factor Binding Protein Complex (GOCC)	NA	NA	NA	NA	NA	NA	NA	NA	NA	NA	NA	NA	NA	NA	NA	NA	NA	NA	NA	NA	NA	NA	NA	NA	NA	NA	NA	NA	NA	NA	NA	NA	NA	NA	NA	NA	NA	NA	NA	NA	NA	NA	NA	NA	NA	NA	NA	NA	NA	IGFBP5	IGFBP5	IGFBP6 IGFBP5	IGFBP6 IGFBP5	IGFBP6 IGFBP5	IGFBP6 IGFBP5	IGFBP6 IGFBP5	IGFBP6 IGFBP5	IGFBP6 IGFBP5	IGFBP6 IGFBP5	IGFBP6 IGFBP5	IGFBP6	IGFBP6	IGFBP6	IGFBP6	IGFBP6	IGFBP6	IGFBP6
24	Lipoproteins	Low-Density Lipoprotein Particle Receptor Binding (GOMF)	SNX17 APOE	SNX17 APOE	SNX17 APOE	SNX17 APOE	SNX17 APOE	APOE	APOE	APOE	APOE	APOE	APOE	APOE	APOE	APOE	APOE	APOE APOB CRP	APOE APOB CRP	APOE APOB CRP	APOE APOB CRP	APOE APOB CRP	APOE APOB CRP	APOE APOB CRP	APOE APOB CRP	APOE APOB CRP	APOE APOB CRP	APOE APOB CRP	APOE APOB CRP	APOE APOB CRP	APOE APOB CRP	APOE APOB CRP	APOE APOB CRP	ANKRA2 APOE APOB CRP	ANKRA2 APOE APOB CRP	ANKRA2 APOE APOB CRP	ANKRA2 APOE APOB CRP	ANKRA2 APOE APOB CRP	ANKRA2 APOE APOB CRP	ANKRA2 APOE APOB CRP	ANKRA2 APOE APOB CRP	ANKRA2 APOE APOB CRP	ANKRA2 APOE APOB CRP	ANKRA2 APOE APOB CRP	ANKRA2 APOE APOB CRP	ANKRA2 APOE APOB CRP	ANKRA2 APOE APOB CRP CLU	ANKRA2 APOE APOB CRP CLU	ANKRA2 APOE APOB CRP CLU	ANKRA2 APOE APOB CRP CLU	ANKRA2 APOE APOB CRP CLU	ANKRA2 APOE APOB CRP CLU	ANKRA2 APOE APOB CRP CLU	ANKRA2 APOE APOB CRP CLU	ANKRA2 APOE APOB CRP CLU	ANKRA2 APOE APOB CRP CLU	ANKRA2 APOE APOB CRP CLU	ANKRA2 APOE APOB CRP	ANKRA2 APOE APOB CRP	ANKRA2 APOE APOB CRP	ANKRA2 APOE APOB CRP	ANKRA2 APOE APOB CRP	APOE APOB CRP	APOE APOB CRP	APOE APOB CRP	APOE APOB CRP	APOE	APOE	APOE
25	Lipoproteins	Intermediate-Density Lipoprotein Particle (GOCC)	APOE	APOE	APOE	APOE	APOE	APOE	APOE	APOE	APOE	APOE	APOE	APOE	APOE	APOE	APOE	APOE APOB	APOE APOB	APOE APOB	APOE APOB	APOE APOB	APOE APOB	APOE APOB	APOE APOB	APOE APOB	APOE APOB	APOE APOB	APOE APOB	APOE APOB	APOE APOB	APOE APOB	APOE APOB	APOE APOB	APOE APOB	APOE APOB	APOE APOB	APOE APOB	APOE APOB	APOE APOB	APOE APOB	APOE APOB	APOE APOB	APOE APOB	APOE APOB	APOE APOB	APOE APOB	APOE APOB	APOE APOB	APOE APOB	APOE APOB	APOE APOB	APOE APOB	APOE APOB	APOE APOB	APOE APOB	APOE APOB	APOE APOB	APOE APOB	APOE APOB	APOE APOB	APOE APOB	APOE APOB	APOE APOB	APOE APOB	APOE APOB	APOE	APOE	APOE
26	Lipoproteins	Very-Low-Density Lipoprotein Particle Receptor Binding (GOMF)	APOE	APOE	APOE	APOE	APOE	APOE	APOE	APOE	APOE	APOE	APOE	APOE	APOE	APOE	APOE	APOE	APOE	APOE	APOE	APOE	APOE	APOE	APOE	APOE	APOE	APOE	RELN APOE	RELN APOE	RELN APOE	RELN APOE	RELN APOE	RELN APOE	RELN APOE	RELN APOE	RELN APOE	RELN APOE	RELN APOE	RELN APOE	RELN APOE	RELN APOE	RELN APOE	RELN APOE	RELN APOE	RELN APOE	RELN APOE	RELN APOE	RELN APOE	RELN APOE	RELN APOE	RELN APOE	RELN APOE	RELN APOE	RELN APOE	RELN APOE	RELN APOE	RELN APOE	RELN APOE	APOE	APOE	APOE	APOE	APOE	APOE	APOE	APOE	APOE	APOE
27	Lipoproteins	Low-Density Lipoprotein Particle (GOCC)	APOE	APOE	APOE	APOE	APOE	APOE	APOE PLA2G7	APOE PLA2G7	APOE PLA2G7	APOE PLA2G7	APOE PLA2G7	APOE PLA2G7	APOE PLA2G7	APOE PLA2G7	APOE PLA2G7	APOE APOB PLA2G7	APOE APOB PLA2G7	APOE APOB PLA2G7	APOE APOB PLA2G7	APOE APOB PLA2G7	SELENOS APOE APOB PLA2G7	SELENOS APOE APOB PLA2G7	SELENOS APOE APOB PLA2G7	SELENOS APOE APOB PLA2G7	SELENOS APOE APOB PLA2G7	SELENOS APOE APOB PLA2G7	SELENOS APOE APOB PLA2G7	SELENOS APOF APOE APOB PLA2G7	SELENOS APOF APOE APOB PLA2G7	SELENOS APOF APOE APOB PLA2G7	APOM SELENOS APOF APOE APOB PLA2G7	APOM SELENOS APOF APOE APOB PLA2G7	APOM SELENOS APOF APOE APOB PLA2G7	APOM SELENOS APOF APOE APOB PLA2G7	APOM SELENOS APOF APOE APOB PLA2G7	APOM SELENOS APOF APOE APOB PLA2G7	APOM SELENOS APOF APOE APOB PLA2G7	APOM SELENOS APOF APOE APOB PLA2G7	APOM SELENOS APOF APOE APOB PLA2G7	APOM SELENOS APOF APOE APOB PLA2G7	APOM SELENOS APOF APOE APOB PLA2G7	APOM SELENOS APOF APOE APOB PLA2G7	APOM SELENOS APOF APOE APOB PLA2G7	APOM SELENOS APOF APOE APOB PLA2G7	APOM SELENOS APOF APOE APOB PLA2G7	APOM SELENOS APOF APOE APOB PLA2G7	APOM SELENOS APOF APOE APOB PLA2G7	APOM SELENOS APOF APOE APOB PLA2G7	APOM SELENOS APOF APOE APOB PLA2G7	APOM SELENOS APOF APOE APOB PLA2G7	APOM SELENOS APOF APOE APOB PLA2G7	APOM SELENOS APOF APOE APOB PLA2G7	APOM SELENOS APOF APOE APOB PLA2G7	APOM SELENOS APOF APOE APOB PLA2G7	APOM SELENOS APOF APOE APOB PLA2G7	APOM SELENOS APOF APOE APOB PLA2G7	APOM SELENOS APOF APOE APOB PLA2G7	APOM SELENOS APOF APOE APOB PLA2G7	APOM SELENOS APOF APOE APOB PLA2G7	APOM SELENOS APOF APOE APOB PLA2G7	SELENOS APOF APOE APOB PLA2G7	SELENOS APOF APOE APOB PLA2G7	SELENOS APOE APOB PLA2G7	SELENOS APOE APOB PLA2G7	SELENOS APOE PLA2G7	SELENOS APOE PLA2G7	APOE PLA2G7
28	Lipoproteins	Plasma Lipoprotein Particle Assembly (GOBP)	APOE	APOE	APOE	APOE	APOE	APOE	APOE	APOE	APOE	APOE	APOE	APOE	APOE	APOE	APOE	APOE APOB	APOE APOB	APOE APOB	APOE APOB	APOE APOB	APOE APOB	APOE APOB	APOE APOB	APOE APOB	APOE APOB	APOE APOB	APOE APOB	APOE APOB	APOE APOB	APOE APOB	APOM APOE APOB	APOM APOE APOB	APOM APOE APOB	APOM APOE APOB	APOM APOE APOB	APOM APOE APOB	APOM APOE APOB	APOM APOE APOB	APOM APOE APOB	APOM APOE APOB	APOM APOE APOB	APOM APOE APOB	APOM APOE APOB	APOM APOE APOB	APOM APOE APOB	APOM APOE APOB	APOM APOE APOB	APOM APOE APOB	APOM APOE APOB	APOM APOE APOB	APOM APOE APOB	APOM APOC1 APOE APOB	APOM APOC1 APOE APOB	APOM APOC1 APOE APOB	APOM APOC1 APOE APOB	APOM APOC1 APOE APOB	APOM APOC1 APOE APOB	APOM APOC1 APOE APOB	APOM APOC1 APOE APOB	APOM APOC1 APOE APOB	APOC1 APOE APOB	APOC1 APOE APOB	APOC1 APOE APOB	APOC1 APOE APOB	APOC1 APOE	APOC1 APOE	APOC1 APOE
29	Lipoproteins	Lipoprotein Particle Receptor Binding (GOMF)	SNX17 APOE	SNX17 APOE	SNX17 APOE	SNX17 APOE	SNX17 APOE	APOE	APOE	APOE	APOE	APOE	APOE	APOE	APOE	APOE	APOE	APOE APOB CRP	APOE APOB CRP	APOE APOB CRP	APOE APOB CRP	APOE APOB CRP	APOE APOB CRP	APOE APOB CRP	APOE APOB CRP	APOE APOB CRP	APOE APOB CRP	APOE APOB CRP	RELN APOE APOB CRP	RELN APOE APOB CRP	RELN APOE APOB CRP	RELN APOE APOB CRP	RELN APOE APOB CRP	ANKRA2 RELN APOE APOB CRP	ANKRA2 RELN APOE APOB CRP	ANKRA2 RELN APOE APOB CRP	ANKRA2 RELN APOE APOB CRP	ANKRA2 RELN APOE APOB CRP	ANKRA2 RELN APOE APOB CRP	ANKRA2 RELN APOE APOB CRP	ANKRA2 RELN APOE APOB CRP	ANKRA2 RELN APOE APOB CRP	ANKRA2 RELN APOE APOB CRP	ANKRA2 RELN APOE APOB CRP	ANKRA2 RELN APOE APOB CRP	ANKRA2 RELN APOE APOB CRP	ANKRA2 RELN APOE APOB CRP CLU	ANKRA2 RELN APOE APOB CRP CLU	ANKRA2 RELN APOE APOB CRP CLU	ANKRA2 RELN APOE APOB CRP CLU	ANKRA2 RELN APOE APOB CRP CLU	ANKRA2 RELN APOE APOB CRP CLU	ANKRA2 RELN APOE APOB CRP CLU	ANKRA2 RELN APOE APOB CRP CLU	ANKRA2 RELN APOE APOB CRP CLU	ANKRA2 RELN APOE APOB CRP CLU	ANKRA2 RELN APOE APOB CRP CLU	ANKRA2 RELN APOE APOB CRP	ANKRA2 RELN APOE APOB CRP	ANKRA2 APOE APOB CRP	ANKRA2 APOE APOB CRP	ANKRA2 APOE APOB CRP	APOE APOB CRP	APOE APOB CRP	APOE APOB CRP	APOE APOB CRP	APOE	APOE	APOE
30	Lipoproteins	Chylomicron (GOCC)	APOE	APOE	APOE	APOE	APOE	APOE	APOE	APOE	APOE	APOE	APOE	APOE	APOE	APOE	APOE	APOE APOB	APOE APOB	APOE APOB	APOE APOB	APOE APOB	APOE APOB	APOE APOB	APOE APOB	APOE APOB	APOE APOB	APOE APOB	APOE APOB	APOE APOB	APOE APOB	APOE APOB	APOE APOB	APOE APOB	APOE APOB	APOE APOB	APOE APOB	APOE APOB	APOE APOB	APOE APOB	APOE APOB	APOE APOB	APOE APOB	APOE APOB	APOE APOB	APOE APOB	APOE APOB	APOE APOB	APOE APOB	APOE APOB	APOE APOB	APOE APOB	APOE APOB	APOC1 APOE APOB	APOC1 APOE APOB	APOC1 APOE APOB APOH	APOC1 APOE APOB APOH	APOC1 APOE APOB APOH	APOC1 APOE APOB APOH	APOC1 APOE APOB APOH	APOC1 APOE APOB APOH	APOC1 APOE APOB APOH	APOC1 APOE APOB APOH	APOC1 APOE APOB APOH	APOC1 APOE APOB APOH	APOC1 APOE APOB APOH	APOC1 APOE APOH	APOC1 APOE APOH	APOC1 APOE APOH
31	Lipoproteins	Sterol Transport (GOMF)	APOE	APOE	APOE	APOE	APOE	APOE	APOE	APOE	APOE	APOE	APOE	APOE	APOE	APOE	APOE	APOE APOB	APOE APOB	APOE APOB	APOE APOB	APOE APOB	APOE APOB	APOE APOB	APOE APOB	APOE APOB	APOE APOB	APOE APOB	STAR APOE APOB	STAR APOE APOB	STAR APOE APOB	STAR APOE APOB	STAR APOE APOB	STAR APOE APOB	STAR APOE APOB	STAR APOE APOB	STAR APOE APOB	STAR APOE APOB	STAR APOE APOB	STAR APOE APOB	STAR APOE APOB	STAR APOE APOB	STAR APOE APOB	STAR APOE APOB	STAR APOE APOB	STAR APOE APOB	STAR APOE APOB	STAR APOE APOB	STAR APOE APOB	STAR APOE APOB	STAR APOE APOB	STAR OSBPL9 APOE APOB	STAR OSBPL9 APOE APOB	STAR OSBPL9 APOE APOB	STAR OSBPL9 APOE APOB	STAR OSBPL9 APOE APOB	STAR OSBPL9 APOE APOB	STAR OSBPL9 APOE APOB	STAR OSBPL9 APOE APOB	STAR OSBPL9 APOE APOB	STAR OSBPL9 APOE APOB	STAR OSBPL9 APOE APOB	STAR OSBPL9 APOE APOB	STAR OSBPL9 APOE APOB	STAR OSBPL9 APOE APOB	STAR APOE APOB	APOE	APOE	APOE
32	Lipoproteins	Cholesterol Efflux (GOBP)	APOE	APOE	APOE	APOE	APOE	APOE	APOE	APOE	APOE	APOE	APOE	APOE	APOE	APOE	APOE	APOE APOB	APOE APOB	APOE APOB	APOE APOB	APOE APOB	APOE APOB	APOE APOB	APOE APOB	APOE APOB	APOE APOB	APOE APOB	APOE APOB	APOF APOE APOB	APOF APOE APOB	APOF APOE APOB	APOM APOF APOE APOB	APOM APOF APOE APOB	APOM APOF APOE APOB	APOM APOF APOE APOB	APOM APOF APOE APOB	APOM APOF APOE APOB	APOM APOF APOE APOB	APOM APOF APOE APOB	APOM APOF APOE APOB	APOM APOF APOE APOB	APOM APOF APOE APOB	APOM APOF APOE APOB	APOM APOF APOE APOB	APOM APOF APOE APOB	APOM APOF APOE APOB	APOM APOF APOE APOB	APOM APOF APOE APOB	APOM APOF APOE APOB	APOM APOF APOE APOB	APOM APOF APOE APOB	APOM APOF APOE APOB	APOM APOF APOC1 APOE APOB	APOM APOF APOC1 APOE APOB	APOM APOF APOC1 APOE APOB	APOM APOF APOC1 APOE APOB	APOM APOF APOC1 APOE APOB	APOM APOF APOC1 APOE APOB	APOM APOF APOC1 APOE APOB	APOM APOF APOC1 APOE APOB	APOM APOF APOC1 APOE APOB	APOF APOC1 APOE APOB	APOF APOC1 APOE APOB	APOC1 APOE APOB	APOC1 APOE APOB	APOC1 APOE	APOC1 APOE	APOC1 APOE
33	Lipoproteins	Triglyceride-Rich Plasma Lipoprotein Particle (GOCC)	APOE	APOE	APOE	APOE	APOE	APOE	APOE	APOE	APOE	APOE	APOE	APOE	APOE	APOE	APOE	APOE APOB	APOE APOB	APOE APOB	APOE APOB	APOE APOB	SELENOS APOE APOB	SELENOS APOE APOB	SELENOS APOE APOB	SELENOS APOE APOB	SELENOS APOE APOB PCYOX1	SELENOS APOE APOB PCYOX1	SELENOS APOE APOB PCYOX1	SELENOS APOE APOB PCYOX1	SELENOS APOE APOB PCYOX1	SELENOS APOE APOB PCYOX1	APOM SELENOS APOE APOB PCYOX1	APOM SELENOS APOE APOB PCYOX1	APOM SELENOS APOE APOB PCYOX1	APOM SELENOS APOE APOB PCYOX1	APOM SELENOS APOE APOB PCYOX1	APOM SELENOS APOE APOB PCYOX1	APOM SELENOS APOE APOB PCYOX1	APOM SELENOS APOE APOB PCYOX1	APOM SELENOS APOE APOB PCYOX1	APOM SELENOS APOE APOB PCYOX1	APOM SELENOS APOE APOB PCYOX1	APOM SELENOS APOE APOB PCYOX1	APOM SELENOS APOE APOB PCYOX1	APOM SELENOS APOE APOB PCYOX1	APOM SELENOS APOE APOB PCYOX1	APOM SELENOS APOE APOB PCYOX1	APOM SELENOS APOE APOB PCYOX1	APOM SELENOS APOE APOB PCYOX1	APOM SELENOS APOE APOB PCYOX1	APOM SELENOS APOE APOB PCYOX1	APOM SELENOS APOE APOB PCYOX1	APOM SELENOS APOC1 APOE APOB PCYOX1	APOM SELENOS APOC1 APOE APOB PCYOX1	APOM SELENOS APOC1 APOE APOB PCYOX1 APOH	APOM SELENOS APOC1 APOE APOB PCYOX1 APOH	APOM SELENOS APOC1 APOE APOB APOH	APOM SELENOS APOC1 APOE APOB APOH	APOM SELENOS APOC1 APOE APOB APOH	APOM SELENOS APOC1 APOE APOB APOH	APOM SELENOS APOC1 APOE APOB APOH	SELENOS APOC1 APOE APOB APOH	SELENOS APOC1 APOE APOB APOH	SELENOS APOC1 APOE APOB APOH	SELENOS APOC1 APOE APOB APOH	SELENOS APOC1 APOE APOH	SELENOS APOC1 APOE APOH	APOC1 APOE APOH
34	Lipoproteins	Very-Low-Density Lipoprotein Particle (GOCC)	APOE	APOE	APOE	APOE	APOE	APOE	APOE	APOE	APOE	APOE	APOE	APOE	APOE	APOE	APOE	APOE APOB	APOE APOB	APOE APOB	APOE APOB	APOE APOB	SELENOS APOE APOB	SELENOS APOE APOB	SELENOS APOE APOB	SELENOS APOE APOB	SELENOS APOE APOB PCYOX1	SELENOS APOE APOB PCYOX1	SELENOS APOE APOB PCYOX1	SELENOS APOE APOB PCYOX1	SELENOS APOE APOB PCYOX1	SELENOS APOE APOB PCYOX1	APOM SELENOS APOE APOB PCYOX1	APOM SELENOS APOE APOB PCYOX1	APOM SELENOS APOE APOB PCYOX1	APOM SELENOS APOE APOB PCYOX1	APOM SELENOS APOE APOB PCYOX1	APOM SELENOS APOE APOB PCYOX1	APOM SELENOS APOE APOB PCYOX1	APOM SELENOS APOE APOB PCYOX1	APOM SELENOS APOE APOB PCYOX1	APOM SELENOS APOE APOB PCYOX1	APOM SELENOS APOE APOB PCYOX1	APOM SELENOS APOE APOB PCYOX1	APOM SELENOS APOE APOB PCYOX1	APOM SELENOS APOE APOB PCYOX1	APOM SELENOS APOE APOB PCYOX1	APOM SELENOS APOE APOB PCYOX1	APOM SELENOS APOE APOB PCYOX1	APOM SELENOS APOE APOB PCYOX1	APOM SELENOS APOE APOB PCYOX1	APOM SELENOS APOE APOB PCYOX1	APOM SELENOS APOE APOB PCYOX1	APOM SELENOS APOC1 APOE APOB PCYOX1	APOM SELENOS APOC1 APOE APOB PCYOX1	APOM SELENOS APOC1 APOE APOB PCYOX1 APOH	APOM SELENOS APOC1 APOE APOB PCYOX1 APOH	APOM SELENOS APOC1 APOE APOB APOH	APOM SELENOS APOC1 APOE APOB APOH	APOM SELENOS APOC1 APOE APOB APOH	APOM SELENOS APOC1 APOE APOB APOH	APOM SELENOS APOC1 APOE APOB APOH	SELENOS APOC1 APOE APOB APOH	SELENOS APOC1 APOE APOB APOH	SELENOS APOC1 APOE APOB APOH	SELENOS APOC1 APOE APOB APOH	SELENOS APOC1 APOE APOH	SELENOS APOC1 APOE APOH	APOC1 APOE APOH
35	Lipoproteins	Lipid Transfer Activity (GOMF)	APOE	APOE	APOE	APOE	APOE	APOE	APOE	APOE	APOE	APOE	APOE	APOE	APOE	APOE	APOE	APOE APOB	APOE APOB	APOE APOB	APOE APOB	APOE APOB	APOE APOB	APOE APOB	APOE APOB	APOE APOB	APOE APOB	APOE APOB	STAR APOE APOB	STAR APOE APOB	STAR APOE APOB	STAR APOE APOB GLTPD2	STAR APOE APOB GLTPD2	STAR APOE APOB GLTPD2	STAR APOE APOB GLTPD2	STAR APOE APOB GLTPD2	STAR APOE APOB GLTPD2	STAR APOE APOB GLTPD2	STAR APOE APOB GLTPD2	STAR APOE APOB GLTPD2	STAR APOE APOB GLTPD2	STAR APOE APOB GLTPD2	STAR APOE APOB GLTPD2	STAR APOE APOB GLTPD2	STAR APOE APOB GLTPD2	STAR APOE APOB GLTPD2	STAR APOE APOB GLTPD2 PITPNA	STAR APOE APOB GLTPD2 PITPNA	STAR APOE APOB GLTPD2 PITPNA	STAR APOE APOB GLTPD2 PITPNA	STAR APOE APOB GLTPD2 PITPNA	STAR OSBPL9 APOE APOB GLTPD2 PITPNA	STAR OSBPL9 APOE APOB GLTPD2 PITPNA	STAR OSBPL9 APOE APOB GLTPD2 PITPNA	STAR OSBPL9 APOE APOB GLTPD2 PITPNA	STAR OSBPL9 APOE APOB GLTPD2 PITPNA	STAR OSBPL9 APOE APOB GLTPD2	STAR OSBPL9 APOE APOB GLTPD2	STAR OSBPL9 APOE APOB GLTPD2	STAR OSBPL9 APOE APOB GLTPD2	STAR OSBPL9 APOE APOB GLTPD2	STAR OSBPL9 APOE APOB GLTPD2	STAR OSBPL9 APOE APOB GLTPD2	STAR OSBPL9 APOE APOB GLTPD2	STAR OSBPL9 APOE APOB GLTPD2	STAR APOE APOB	APOE	APOE	APOE
36	Lipoproteins	Lipid Transport (GOMF)	APOE	APOE	APOE	APOE	APOE	APOE	APOE	APOE	NA	NA	NA	NA	NA	NA	NA	APOE APOB	APOE APOB	APOE APOB	APOE APOB	APOE APOB	SLC5A8 APOE APOB	SLC5A8 APOE APOB	SLC5A8 APOE APOB	SLC5A8 APOE APOB	SLC5A8 APOE APOB	SLC5A8 APOE APOB	STAR SLC5A8 APOE APOB	STAR APOF SLC5A8 APOE APOB	STAR APOF SLC5A8 APOE APOB	STAR APOF SLC5A8 APOE APOB GLTPD2	STAR APOM APOF SLC5A8 APOE APOB APOD GLTPD2	STAR APOM APOF SLC5A8 APOL3 APOE APOB APOD GLTPD2	STAR APOM APOF SLC5A8 APOL3 APOE APOB APOD GLTPD2	STAR APOM APOF SLC5A8 APOL3 APOE APOB APOD GLTPD2	STAR APOM APOF SLC5A8 APOL3 APOE APOB APOD GLTPD2	STAR APOM APOF SLC5A8 APOL3 APOE APOB APOD GLTPD2	STAR APOM APOF SLC5A8 APOL3 APOE APOB APOD GLTPD2	STAR APOM APOF SLC5A8 APOL3 APOE APOB APOD GLTPD2	STAR APOM APOF SLC5A8 APOL3 APOE APOB APOD GLTPD2	STAR APOM APOF SLC5A8 APOL3 APOE APOB APOD GLTPD2	STAR APOM APOF SLC5A8 APOL3 APOE APOB APOD GLTPD2	STAR APOM APOF SLC5A8 APOL3 APOE APOB APOD GLTPD2	STAR APOM APOF SLC5A8 APOL3 APOE APOB APOD GLTPD2	STAR APOM APOF SLC5A8 APOL3 APOE APOB APOD GLTPD2	STAR APOM APOF SLC5A8 APOL3 APOE APOB FABP3 APOD GLTPD2 PITPNA	STAR APOM APOF SLC5A8 APOL3 APOE APOB FABP3 APOD GLTPD2 PITPNA	STAR APOM APOF SLC5A8 APOL3 APOE APOB FABP3 APOD GLTPD2 PITPNA	STAR APOM APOF SLC5A8 APOL3 APOE APOB FABP3 APOD GLTPD2 PITPNA	STAR APOM APOF SLC5A8 APOL3 APOE APOB FABP3 APOD GLTPD2 PITPNA	STAR APOM APOF SLC5A8 APOL3 OSBPL9 APOE APOB FABP3 APOD GLTPD2 PITPNA	STAR APOM APOF SLC5A8 APOL3 OSBPL9 APOE APOB FABP3 APOD GLTPD2 PITPNA	STAR APOM APOF SLC5A8 APOL3 OSBPL9 APOE APOB FABP3 APOD GLTPD2 PITPNA	STAR APOM APOF SLC5A8 APOL3 OSBPL9 APOE APOB FABP3 APOD GLTPD2 PITPNA	STAR APOM APOF SLC5A8 APOL3 OSBPL9 APOE APOB FABP3 APOD GLTPD2 PITPNA	STAR APOM APOF SLC5A8 APOL3 OSBPL9 APOE APOB FABP3 APOD GLTPD2	STAR APOM APOF SLC5A8 APOL3 OSBPL9 APOE APOB FABP3 GLTPD2	STAR APOM APOF SLC5A8 APOL3 OSBPL9 APOE APOB FABP3 GLTPD2	STAR APOM APOF SLC5A8 OSBPL9 APOE APOB FABP3 GLTPD2	STAR APOM APOF SLC5A8 OSBPL9 APOE APOB FABP3 GLTPD2	STAR APOM APOF OSBPL9 APOE APOB GLTPD2	STAR APOF OSBPL9 APOE APOB GLTPD2	STAR APOF OSBPL9 APOE APOB FABP5 GLTPD2	STAR OSBPL9 APOE APOB FABP5 GLTPD2	STAR APOE APOB FABP5	APOE FABP5	APOE FABP5	APOE FABP5
37	Lipoproteins	LDL Remodeling (REACTOME)	NA	NA	NA	NA	NA	NA	NA	NA	NA	NA	NA	NA	NA	NA	NA	APOB	APOB	APOB	APOB	APOB	APOB	APOB	APOB	APOB	APOB	APOB	APOB	APOF APOB	APOF APOB	APOF APOB	APOF APOB	APOF APOB	APOF APOB	APOF APOB	APOF APOB	APOF APOB	P4HB APOF APOB	P4HB APOF APOB	P4HB APOF APOB	P4HB APOF APOB	P4HB APOF APOB	P4HB APOF APOB	P4HB APOF APOB	P4HB APOF APOB	P4HB APOF APOB	P4HB APOF APOB	P4HB APOF APOB	P4HB APOF APOB	P4HB APOF APOB	P4HB APOF APOB	P4HB APOF APOB	P4HB APOF APOB	P4HB APOF APOB	P4HB APOF APOB	P4HB APOF APOB	P4HB APOF APOB	P4HB APOF APOB	P4HB APOF APOB	APOF APOB	APOF APOB	APOF APOB	APOF APOB	APOB	APOB	NA	NA	NA
38	Lipoproteins	High-Density Lipoprotein Particle (GOCC)	APOE	APOE	APOE	APOE	APOE	APOE	APOE PLA2G7	APOE PLA2G7	APOE PLA2G7	APOE PLA2G7	APOE PLA2G7	APOE PLA2G7	APOE PLA2G7	APOE PLA2G7	APOE PLA2G7	APOE PLA2G7	APOE PLA2G7	APOE PLA2G7	APOE PLA2G7	APOE PLA2G7	APOE PLA2G7	APOE PLA2G7	APOE PLA2G7	APOE PLA2G7	APOE PLA2G7	APOE PLA2G7	APOE PLA2G7	APOF APOE PLA2G7	APOF APOE PLA2G7	APOF APOE PLA2G7	APOM APOF APOE PLA2G7	APOM APOF SAA4 APOE PLA2G7	APOM APOF SAA4 APOE PLA2G7	APOM APOF SAA4 APOE PLA2G7	APOM APOF SAA4 APOE PLA2G7	APOM APOF SAA4 APOE PLA2G7	APOM APOF SAA4 APOE PLA2G7	APOM APOF SAA4 APOE PLA2G7	APOM APOF SAA4 APOE PLA2G7	APOM APOF SAA4 APOE PLA2G7	APOM APOF APOE PLA2G7	APOM APOF SAA1 APOE PLA2G7	APOM APOF SAA1 APOE PLA2G7	APOM APOF SAA1 APOE PLA2G7	APOM APOF SAA1 APOE CLU PLA2G7	APOM APOF SAA1 APOE CLU PLA2G7	APOM APOF SAA1 APOE CLU PLA2G7	APOM APOF SAA1 APOE CLU PLA2G7	APOM APOF SAA1 APOE CLU PLA2G7	APOM APOF SAA1 APOE CLU PLA2G7	APOM APOF SAA1 APOE PON1 CLU PLA2G7	APOM APOF APOC1 SAA1 APOE PON1 CLU PLA2G7	APOM APOF APOC1 APOE PON1 CLU PLA2G7	APOM APOF APOC1 APOE PON1 CLU PLA2G7 APOH	APOM APOF APOC1 APOE PON1 CLU PLA2G7 APOH	APOM APOF APOC1 APOE PON1 PLA2G7 APOH	APOM APOF APOC1 APOE PON1 PLA2G7 APOH	APOM APOF APOC1 APOE PON1 PLA2G7 APOH	APOM APOF APOC1 APOE PLA2G7 APOH	APOM APOF APOC1 APOE PLA2G7 APOH	APOF APOC1 APOE PLA2G7 APOH	APOF APOC1 APOE PLA2G7 APOH	APOC1 APOE PLA2G7 APOH	APOC1 APOE PLA2G7 APOH	APOC1 APOE PLA2G7 APOH	APOC1 APOE PLA2G7 APOH	APOC1 APOE PLA2G7 APOH
39	Lipoproteins	Positive Regulation Of Cholesterol Efflux (GOBP)	APOE	APOE	APOE	APOE	APOE	APOE	APOE	APOE	APOE	APOE	APOE	APOE	APOE	APOE	APOE	APOE	APOE	APOE	APOE	APOE	APOE	APOE	APOE	APOE	APOE	APOE	APOE	APOE	CES1 APOE	CES1 APOE	CES1 APOE	CES1 APOE	CES1 APOE ADIPOQ	CES1 APOE ADIPOQ	CES1 APOE ADIPOQ	CES1 APOE ADIPOQ	CES1 APOE ADIPOQ	CES1 APOE ADIPOQ	CES1 APOE ADIPOQ	CES1 APOE ADIPOQ	CES1 APOE ADIPOQ	CES1 APOE ADIPOQ	CES1 APOE ADIPOQ	CES1 APOE ADIPOQ	CES1 APOE ADIPOQ	CES1 APOE ADIPOQ	CES1 APOE ADIPOQ	CES1 APOE ADIPOQ	CES1 APOE ADIPOQ	CES1 APOE ADIPOQ	CES1 APOE ADIPOQ PON1	CES1 APOE ADIPOQ PON1	CES1 RXRA APOE ADIPOQ PON1	CES1 RXRA APOE ADIPOQ PON1	CES1 RXRA APOE ADIPOQ PON1	CES1 RXRA APOE ADIPOQ PON1	CES1 RXRA APOE ADIPOQ PON1	CES1 RXRA APOE ADIPOQ PON1	CES1 RXRA APOE	CES1 RXRA APOE	CES1 RXRA APOE	CES1 APOE	CES1 APOE	CES1 APOE	CES1 APOE	APOE	APOE
40	Proteostasis	Deubiquitinase Activity (GOMF)	USP21 STAMBP USP2 USP19 USP12 USP25	USP21 STAMBP USP2 USP19 USP12 USP25	USP21 STAMBP USP2 USP19 USP12 USP25	USP21 STAMBP USP2 USP19 USP12 USP25	USP21 STAMBP USP2 USP19 USP12 USP25	USP21 STAMBP USP2 USP19 USP12 USP25	USP21 STAMBP USP2 USP19 USP12 USP25	USP21 STAMBP USP19 USP12 OTULIN USP25	USP21 STAMBP USP19 USP12 OTULIN USP25	USP21 STAMBP USP19 USP12 OTULIN USP25	USP21 STAMBP USP19 USP12 OTULIN USP25	USP21 STAMBP USP19 USP12 OTULIN USP25	USP21 STAMBP USP19 USP12 OTULIN USP25	USP21 USP12 OTULIN USP25	USP21 USP12 OTULIN USP25	USP21 USP12 OTULIN USP25	USP21 USP12 OTULIN USP25	USP12 OTULIN USP25	OTULIN	OTULIN	NA	NA	NA	NA	NA	NA	NA	NA	NA	NA	NA	NA	NA	NA	NA	NA	NA	NA	NA	NA	NA	NA	NA	NA	NA	NA	NA	NA	NA	NA	NA	NA	NA	NA	NA	NA	NA	NA	NA	NA	NA	NA	NA	NA	NA	OTULIN	OTULIN
41	Proteostasis	Ubiquitin-Like Protein Peptidase Activity (GOMF)	USP21 STAMBP USP2 USP19 USP12 USP25	USP21 STAMBP USP2 USP19 USP12 USP25	USP21 STAMBP USP2 USP19 USP12 USP25	USP21 STAMBP USP2 USP19 USP12 USP25	USP21 STAMBP USP2 USP19 USP12 USP25	USP21 STAMBP USP2 USP19 USP12 USP25	USP21 STAMBP USP2 USP19 USP12 USP25	USP21 STAMBP USP19 USP12 OTULIN USP25	USP21 STAMBP USP19 USP12 OTULIN USP25	USP21 STAMBP USP19 USP12 OTULIN USP25	USP21 STAMBP USP19 USP12 OTULIN USP25	USP21 STAMBP USP19 USP12 OTULIN USP25	USP21 STAMBP USP19 USP12 OTULIN USP25	USP21 USP12 OTULIN USP25	USP21 USP12 OTULIN USP25	USP21 USP12 OTULIN USP25	USP21 USP12 OTULIN USP25	USP12 OTULIN USP25	NA	NA	NA	NA	NA	NA	NA	NA	NA	NA	NA	NA	NA	NA	NA	NA	NA	NA	NA	NA	NA	NA	NA	NA	NA	NA	NA	NA	NA	NA	NA	NA	NA	NA	NA	NA	NA	NA	NA	NA	NA	NA	SENP8 OTULIN	SENP8 OTULIN	SENP8 OTULIN	SENP8 OTULIN	SENP8 OTULIN	SENP8 OTULIN	SENP8 OTULIN
42	Proteostasis	Protein Neddylation (GOBP)	NAE1 UBA3 DCUN1D5	UBA3 DCUN1D5	UBA3 DCUN1D5	UBA3 DCUN1D5	UBA3 DCUN1D5	UBA3 DCUN1D5	UBA3 DCUN1D5	UBA3 DCUN1D5	UBA3 DCUN1D5	UBA3 DCUN1D5	UBA3 DCUN1D5	UBA3 DCUN1D5	UBA3 DCUN1D5	UBA3 DCUN1D5	UBA3 DCUN1D5	UBA3 DCUN1D5	COPS2 UBA3 DCUN1D5	COPS2 UBA3 DCUN1D5	COPS2 UBA3 DCUN1D5	COPS2 UBA3 DCUN1D5	COPS2 UBA3 COPS8 DCUN1D5	COPS2 UBA3 COPS8 DCUN1D5	COPS2 COPS8 DCUN1D5	COPS2 COPS8 DCUN1D5	COPS2 COPS8 DCUN1D5	COPS2 COPS8 DCUN1D5	COPS2 COPS8 DCUN1D5	COPS2 COPS8 DCUN1D5	COPS2 COPS8 DCUN1D5	COPS2 COPS8 DCUN1D5	COPS2 COPS8 DCUN1D5	COPS2 COPS8 DCUN1D5	COPS2 COPS8 DCUN1D5	COPS2 COPS8 DCUN1D5	COPS2 COPS8 DCUN1D5	COPS2 COPS8 DCUN1D5	COPS2 COPS8 DCUN1D5	COPS2 COPS8 DCUN1D5	COPS2 COPS8 DCUN1D5	COPS2 COPS8 DCUN1D5	COPS2 COPS8 DCUN1D5	COPS2 COPS8 DCUN1D5	COPS2 COPS8 DCUN1D5	COPS2 COPS8 DCUN1D5	COPS2 COPS8 DCUN1D5	COPS2 COPS8 DCUN1D5	COPS2 COPS8 DCUN1D5	COPS2 COPS8 DCUN1D5	COPS2 DCUN1D1 COPS8 DCUN1D5	COPS2 DCUN1D1 COPS8 DCUN1D5	COPS2 DCUN1D1 COPS8 DCUN1D5	COPS2 DCUN1D1 COPS8 DCUN1D5	COPS2 DCUN1D1 COPS8 DCUN1D5	COPS2 DCUN1D1 COPS8 DCUN1D5	COPS2 DCUN1D1 COPS8 DCUN1D5	COPS2 COPS8 DCUN1D5	COPS2 COPS8 DCUN1D5	COPS2 COPS8 DCUN1D5	COPS2 COPS8 DCUN1D5	COPS2 COPS8 DCUN1D5	COPS2 COPS8 DCUN1D5	COPS2 COPS8 DCUN1D5	COPS2 DCUN1D5	COPS2 DCUN1D5	COPS2 DCUN1D5	COPS2 DCUN1D5	DCUN1D5
43	Proteostasis	Endocytic Vesicle Lumen (GOCC)	SPARC APOE	SPARC APOE	SPARC APOE	SPARC APOE	SPARC APOE	SPARC APOE	SPARC APOE	SPARC APOE	SPARC APOE	SPARC APOE	SPARC APOE	SPARC APOE	SPARC APOE	SPARC APOE	SPARC APOE	SPARC APOE APOB	SPARC APOE APOB	SPARC APOE APOB	SPARC APOE APOB	SPARC APOE APOB	SPARC HYOU1 APOE APOB	SPARC HYOU1 APOE APOB	SPARC HYOU1 APOE APOB	SPARC HYOU1 APOE APOB	SPARC HYOU1 APOE APOB	SPARC HYOU1 APOE APOB	SPARC HYOU1 APOE APOB	SPARC HYOU1 APOE APOB	SPARC HYOU1 APOE APOB	SPARC HYOU1 APOE APOB	SPARC HYOU1 APOE APOB	SPARC HYOU1 APOE APOB	SPARC HYOU1 APOE APOB	SPARC HYOU1 APOE APOB	SPARC HYOU1 APOE APOB	SPARC HYOU1 APOE APOB	HYOU1 APOE APOB	HYOU1 APOE APOB	HYOU1 APOE APOB	HYOU1 APOE APOB	HYOU1 APOE APOB	SAA1 HYOU1 APOE APOB	SAA1 HYOU1 APOE APOB	SAA1 HYOU1 APOE APOB	SAA1 HYOU1 APOE APOB	SAA1 HYOU1 APOE APOB	SAA1 HYOU1 APOE APOB	SAA1 HYOU1 APOE APOB	SAA1 HYOU1 APOE APOB	SAA1 HYOU1 APOE APOB	SAA1 HYOU1 APOE APOB	SAA1 HYOU1 APOE APOB	HYOU1 APOE APOB	HYOU1 APOE APOB	HYOU1 APOE APOB	HYOU1 APOE APOB	HYOU1 APOE APOB	HYOU1 APOE APOB	HYOU1 APOE APOB	HYOU1 APOE APOB	HYOU1 APOE APOB	APOE APOB	APOE APOB	APOE APOB	APOE	APOE	APOE
44	Proteostasis	Deubiquitination (REACTOME)	USP21 STAMBP USP2 USP19 USP12 USP25	USP21 STAMBP USP2 USP19 USP12 USP25	USP21 STAMBP USP2 USP19 USP12 RIPK1 USP25	USP21 STAMBP USP2 USP19 USP12 RIPK1 USP25	USP21 STAMBP USP2 USP19 USP12 RIPK1 USP25	USP21 STAMBP USP2 USP19 USP12 RIPK1 USP25	USP21 STAMBP USP2 USP19 USP12 RIPK1 USP25	USP21 STAMBP USP19 USP12 RIPK1 USP25	USP21 STAMBP USP19 USP12 RIPK1 USP25	USP21 STAMBP USP19 USP12 RIPK1 USP25	USP21 STAMBP USP19 USP12 RIPK1 USP25	USP21 STAMBP USP19 USP12 RIPK1 USP25	USP21 STAMBP USP19 USP12 RIPK1 USP25	USP21 USP12 RIPK1 USP25	USP21 USP12 RIPK1 USP25	USP21 USP12 RIPK1 USP25	USP21 USP12 RIPK1 USP25	NA	NA	NA	NA	NA	NA	NA	NA	NA	NA	NA	NA	NA	NA	NA	NA	NA	NA	NA	NA	NA	NA	NA	NA	NA	NA	NA	NA	NA	NA	NA	NA	NA	NA	NA	NA	NA	NA	NA	NA	NA	NA	BIRC2 YY1 PSMB4 SENP8 RIPK1 UBB	NA	NA	NA	NA	NA	NA	NA
45	Proteostasis	Ubiquitin Ligase Complex (GOCC)	RNF8 KLHL3 PRAME DCUN1D5	RNF8 KLHL3 PRAME DCUN1D5	RNF8 KLHL3 PRAME DCUN1D5	RNF8 KLHL3 PRAME DCUN1D5	RNF8 KLHL3 PRAME DCUN1D5	RNF8 KLHL3 PRAME DCUN1D5	RNF8 KCTD2 PRAME DCUN1D5	RNF8 OTULIN KCTD2 PRAME DCUN1D5	RNF8 OTULIN KCTD2 PRAME DCUN1D5	RNF8 OTULIN KCTD2 PRAME DCUN1D5	RNF8 OTULIN KCTD2 PRAME DCUN1D5	RNF8 OTULIN KCTD2 PRAME DCUN1D5	RNF8 OTULIN KCTD2 PRAME DCUN1D5	RNF8 OTULIN KCTD2 PRAME DCUN1D5	RNF8 OTULIN KCTD2 PRAME DCUN1D5	RNF8 OTULIN KCTD2 PRAME DCUN1D5	RNF8 OTULIN KCTD2 PRAME DCUN1D5	RNF8 OTULIN KCTD2 PRAME DCUN1D5	RNF8 OTULIN KCTD2 PRAME DCUN1D5	RNF8 OTULIN KCTD2 PRAME DCUN1D5	RNF8 OTULIN KCTD2 PRAME DCUN1D5	RNF8 OTULIN KCTD2 PRAME DCUN1D5	RNF8 OTULIN KCTD2 PRAME DCUN1D5	RNF8 ASB9 OTULIN KCTD2 PRAME DCUN1D5	RNF8 ASB9 OTULIN KCTD2 PRAME DCUN1D5	RNF8 ASB9 OTULIN KCTD2 PRAME DCUN1D5	RNF8 ASB9 OTULIN KCTD2 PRAME DCUN1D5	FBXL4 RNF8 PEF1 ASB9 OTULIN KCTD2 PRAME DCUN1D5	FBXL4 RNF8 PEF1 ASB9 OTULIN KCTD2 PRAME DCUN1D5	FBXL4 RNF8 PEF1 ASB9 OTULIN KCTD2 PRAME DCUN1D5	FBXL4 RNF8 PEF1 ASB9 OTULIN KCTD2 PRAME DCUN1D5	FBXL4 RNF8 PEF1 ASB9 OTULIN KCTD2 PRAME DCUN1D5	FBXL4 RNF8 PEF1 ASB9 OTULIN KCTD2 PRAME DCUN1D5	FBXL4 RNF8 PEF1 ASB9 OTULIN KCTD2 PRAME DCUN1D5	FBXL4 RNF8 PEF1 ASB9 OTULIN KCTD2 PRAME DCUN1D5	FBXL4 RNF8 PEF1 ASB9 OTULIN KCTD2 PRAME DCUN1D5	FBXL4 RNF8 PEF1 ASB9 OTULIN KCTD2 PRAME DCUN1D5	FBXL4 UBE2C RNF8 PEF1 ASB9 OTULIN KCTD2 PRAME DCUN1D5	FBXL4 UBE2C RNF8 PEF1 ASB9 OTULIN KCTD2 PRAME DCUN1D5	FBXL4 UBE2C RNF8 PEF1 ASB9 OTULIN KCTD2 PRAME DCUN1D5	FBXL4 UBE2C RNF8 PEF1 ASB9 OTULIN KCTD2 PRAME DCUN1D5	FBXL4 UBE2C RNF8 PEF1 ASB9 OTULIN KCTD2 PRAME DCUN1D5	FBXL4 UBE2C RNF8 PEF1 ASB9 OTULIN KCTD2 PRAME DCUN1D5	FBXL4 UBE2C RNF8 PEF1 ASB9 OTULIN KCTD2 PRAME DCUN1D5	FBXL4 UBE2C RNF8 PEF1 ASB9 OTULIN KCTD2 PRAME DCUN1D5	FBXL4 UBE2C RNF8 PEF1 ASB9 OTULIN KCTD2 PRAME DCUN1D5	FBXL4 UBE2C RNF8 PEF1 ASB9 OTULIN DCAF12 KCTD2 PRAME DCUN1D5	FBXL4 UBE2C RNF8 PEF1 ASB9 OTULIN DCAF12 KCTD2 PRAME DCUN1D5	FBXL4 UBE2C RNF8 DCUN1D1 PEF1 ASB9 OTULIN DCAF12 KCTD2 PRAME DCUN1D5	FBXL4 UBE2C RNF8 DCUN1D1 PEF1 ASB9 OTULIN DCAF12 KCTD2 PRAME DCUN1D5	FBXL4 UBE2C RNF8 DCUN1D1 PEF1 ASB9 OTULIN DCAF12 KCTD2 PRAME DCUN1D5	FBXL4 UBE2C RNF8 DCUN1D1 PEF1 ASB9 OTULIN DCAF12 KCTD2 PRAME DCUN1D5	FBXL4 UBE2C RNF8 DCUN1D1 PEF1 ASB9 OTULIN DCAF12 KCTD2 PRAME DCUN1D5	FBXL4 UBE2C RNF8 DCUN1D1 PEF1 ASB9 OTULIN DCAF12 KCTD2 PRAME DCUN1D5	FBXL4 UBE2C RNF8 DCUN1D1 PEF1 ASB9 OTULIN DCAF12 KCTD2 PRAME DCUN1D5	FBXL4 UBE2C RNF8 PEF1 ASB9 OTULIN DCAF12 KCTD2 PRAME DCUN1D5	FBXL4 RNF8 PEF1 OTULIN DCAF12 KCTD2 PRAME DCUN1D5	FBXL4 RNF8 PEF1 OTULIN DCAF12 KCTD2 PRAME DCUN1D5	FBXL4 RNF8 PEF1 OTULIN DCAF12 KCTD2 PRAME DCUN1D5	FBXL4 RNF8 OTULIN DCAF12 KCTD2 PRAME DCUN1D5	FBXL4 RNF8 OTULIN DCAF12 KCTD2 PRAME DCUN1D5	RNF8 OTULIN KCTD2 PRAME DCUN1D5	RNF8 OTULIN KCTD2 PRAME DCUN1D5	RNF8 OTULIN KCTD2 PRAME DCUN1D5	RNF8 OTULIN KCTD2 PRAME DCUN1D5	RNF8 OTULIN KCTD2 DCUN1D5	RNF8 OTULIN DCUN1D5
46	Proteostasis	Negative Regulation Of Autophagy (GOBP)	PPTC7 LEP	PPTC7 LEP	PPTC7 LEP	MAGEA3 PPTC7 LEP	MAGEA3 PPTC7 LEP	MAGEA3 PPTC7 LEP	MAGEA3 PPTC7 LEP	MAGEA3 PPTC7 LEP	MAGEA3 IL10 PPTC7 LEP	MAGEA3 IL10 PPTC7 LEP	MAGEA3 IL10 PPTC7 LEP	MAGEA3 IL10 PPTC7 LEP	MAGEA3 IL10 PPTC7 LEP	MAGEA3 IL10 PPTC7 LEP	MAGEA3 IL10 PPTC7 LEP	MAGEA3 IL10 PPTC7 LEP	MAGEA3 IL10 PPTC7 LEP	MAGEA3 IL10 PPTC7 LEP	MAGEA3 IL10 PPTC7 LEP	MAGEA3 IL10 PPTC7 LEP	MAGEA3 IL10 PPTC7	MAGEA3 IL10 PPTC7	MAGEA3 IL10 PPTC7	MAGEA3 IL10 PPTC7	MAGEA3 IL10 PPTC7	MAGEA3 IL10 PPTC7	MAGEA3 IL10 PPTC7	LRRK2 FBXL4 MAGEA3 IL10 PPTC7	LRRK2 FBXL4 MAGEA3 IL10 PPTC7	LRRK2 FBXL4 MAGEA3 IL10 PPTC7	LRRK2 FBXL4 MAGEA3 IL10 PPTC7	LRRK2 FBXL4 MAGEA3 IL10 HMOX1 PPTC7	LRRK2 FBXL4 MAGEA3 IL10 HMOX1 PPTC7	LRRK2 FBXL4 MAGEA3 IL10 HMOX1 TSC2 PPTC7	LRRK2 FBXL4 MAGEA3 IL10 HMOX1 TSC2 PPTC7	LRRK2 FBXL4 MAGEA3 IL10 HMOX1 TSC2 PPTC7	LRRK2 FBXL4 MAGEA3 IL10 HMOX1 TSC2 PPTC7 TP53	LRRK2 FBXL4 MAGEA3 IL10 HMOX1 TSC2 PPTC7 LEP TP53	LRRK2 FBXL4 MAGEA3 IL10 HMOX1 TSC2 LEP TP53	LRRK2 FBXL4 MAGEA3 IL10 HMOX1 TSC2 LEP TP53	LRRK2 FBXL4 MAGEA3 IL10 HMOX1 TSC2 LEP TP53	LRRK2 FBXL4 MAGEA3 IL10 HMOX1 TSC2 LEP TP53	LRRK2 FBXL4 MAGEA3 IL10 HMOX1 TSC2 LEP TP53	LRRK2 FBXL4 MAGEA3 IL10 HMOX1 TSC2 LEP EHMT2 TP53	LRRK2 FBXL4 MAGEA3 IL10 HMOX1 TSC2 LEP EHMT2 TP53	LRRK2 FBXL4 MET MAGEA3 IL10 HMOX1 TSC2 LEP EHMT2 TP53	LRRK2 FBXL4 MET MAGEA3 IL10 HMOX1 TSC2 LEP EHMT2 TP53	LRRK2 FBXL4 MET MAGEA3 IL10 HMOX1 TSC2 LEP EHMT2 TP53	LRRK2 FBXL4 MET MAGEA3 IL10 HMOX1 TSC2 LEP EHMT2 TP53	LRRK2 FBXL4 MET MAGEA3 IL10 HMOX1 TSC2 LEP EHMT2 TP53	LRRK2 FBXL4 MET MAGEA3 IL10 HMOX1 TSC2 LEP EHMT2 TP53	LRRK2 FBXL4 MET MAGEA3 IL10 HMOX1 TSC2 LEP EHMT2 TP53	LRRK2 FBXL4 MET MAGEA3 IL10 HMOX1 TSC2 LEP EHMT2 TP53	LRRK2 FBXL4 MET MAGEA3 IL10 HMOX1 TSC2 LEP EHMT2 TP53	LRRK2 FBXL4 MET MAGEA3 IL10 TSC2 LEP EHMT2 TP53	LRRK2 FBXL4 MET MAGEA3 IL10 TSC2 LEP EHMT2 TP53	LRRK2 FBXL4 MET MAGEA3 IL10 TSC2 LEP EHMT2 TP53	LRRK2 FBXL4 MAGEA3 IL10 LEP EHMT2 TP53	LRRK2 FBXL4 MAGEA3 LEP	FBXL4 MAGEA3 LEP	FBXL4 MAGEA3 LEP	MAGEA3 LEP	NA	NA	NA	NA	NA
47	Proteostasis	Regulation Of Protein Neddylation (GOBP)	DCUN1D5	DCUN1D5	DCUN1D5	DCUN1D5	DCUN1D5	DCUN1D5	DCUN1D5	DCUN1D5	DCUN1D5	DCUN1D5	DCUN1D5	DCUN1D5	DCUN1D5	DCUN1D5	DCUN1D5	DCUN1D5	COPS2 DCUN1D5	COPS2 DCUN1D5	COPS2 DCUN1D5	COPS2 DCUN1D5	COPS2 COPS8 DCUN1D5	COPS2 COPS8 DCUN1D5	COPS2 COPS8 DCUN1D5	COPS2 COPS8 DCUN1D5	COPS2 COPS8 DCUN1D5	COPS2 COPS8 DCUN1D5	COPS2 COPS8 DCUN1D5	COPS7B COPS2 COPS8 DCUN1D5	COPS7B COPS2 COPS8 DCUN1D5	COPS7B COPS2 COPS8 DCUN1D5	COPS7B COPS2 COPS8 DCUN1D5	COPS7B COPS2 COPS8 DCUN1D5	COPS7B COPS2 COPS8 DCUN1D5	COPS7B COPS2 COPS8 DCUN1D5	COPS7B COPS2 COPS8 DCUN1D5	COPS7B COPS2 COPS8 DCUN1D5	COPS7B COPS2 COPS8 DCUN1D5	COPS7B COPS2 COPS8 DCUN1D5	COPS7B COPS2 COPS8 DCUN1D5	COPS7B COPS2 COPS8 DCUN1D5	COPS7B COPS2 COPS8 DCUN1D5	COPS7B COPS2 COPS8 DCUN1D5	COPS7B COPS2 COPS8 DCUN1D5	COPS7B COPS2 COPS8 DCUN1D5	COPS7B COPS2 COPS8 DCUN1D5	COPS7B COPS2 COPS8 DCUN1D5	COPS7B COPS2 COPS8 DCUN1D5	COPS7B COPS2 COPS8 DCUN1D5	COPS7B COPS2 DCUN1D1 COPS8 DCUN1D5	COPS7B COPS2 DCUN1D1 COPS8 DCUN1D5	COPS7B COPS2 DCUN1D1 COPS8 DCUN1D5	COPS7B COPS2 DCUN1D1 COPS8 DCUN1D5	COPS7B COPS2 DCUN1D1 COPS8 DCUN1D5	COPS7B COPS2 DCUN1D1 COPS8 DCUN1D5	COPS7B COPS2 DCUN1D1 COPS8 DCUN1D5	COPS7B COPS2 COPS8 DCUN1D5	COPS7B COPS2 COPS8 DCUN1D5	COPS2 COPS8 DCUN1D5	COPS2 COPS8 DCUN1D5	COPS2 COPS8 DCUN1D5	COPS2 COPS8 DCUN1D5	COPS2 COPS8 DCUN1D5	COPS2 DCUN1D5	COPS2 DCUN1D5	COPS2 DCUN1D5	COPS2 DCUN1D5	DCUN1D5
48	Proteostasis	Protein Deneddylation (GOBP)	NA	NA	NA	NA	NA	NA	NA	NA	NA	NA	NA	NA	NA	NA	NA	NA	COPS2	COPS2	COPS2	COPS2	COPS2 COPS8	COPS2 COPS8	COPS2 COPS8	COPS2 COPS8	COPS2 COPS8	COPS2 COPS8	COPS2 COPS8	COPS7B COPS2 COPS8	COPS7B COPS2 COPS8	COPS7B COPS2 COPS8	COPS7B COPS2 COPS8	COPS7B COPS2 COPS8	COPS7B COPS2 COPS8	COPS7B COPS2 COPS8	COPS7B COPS2 COPS8	COPS7B COPS2 COPS8	COPS7B COPS2 COPS8	COPS7B COPS2 COPS8	COPS7B COPS2 COPS8	COPS7B COPS2 COPS8	COPS7B COPS2 COPS8	COPS7B COPS2 COPS8	COPS7B COPS2 COPS8	COPS7B COPS2 COPS8	COPS7B COPS2 COPS8	COPS7B COPS2 COPS8	COPS7B COPS2 COPS8	COPS7B COPS2 COPS8	COPS7B COPS2 COPS8	COPS7B COPS2 COPS8	COPS7B COPS2 COPS8	COPS7B COPS2 COPS8	COPS7B COPS2 COPS8	COPS7B COPS2 COPS8	COPS7B COPS2 COPS8	COPS7B COPS2 SENP8 COPS8	COPS7B COPS2 SENP8 COPS8	COPS2 SENP8 COPS8	COPS2 SENP8 COPS8	COPS2 SENP8 COPS8	COPS2 SENP8 COPS8	COPS2 SENP8 COPS8	COPS2 SENP8	COPS2 SENP8	COPS2 SENP8	COPS2 SENP8	SENP8
49	Proteostasis	Lysosomal Lumen (GOCC)	OGN FASLG CD74	OGN FASLG CD74	OGN FASLG CD74	OGN FASLG CD74	OGN FASLG CD74	OGN FASLG CD74	OGN FASLG CD74	OGN FASLG CD74	OGN FASLG CD74	OGN FASLG CD74	OGN FASLG CD74	OGN FASLG CD74	OGN FASLG CD74	OGN FASLG CD74	FASLG CD74	APOB FASLG CD74	APOB FASLG CD74	APOB FASLG CD74	APOB FASLG CD74	APOB FASLG CD74 ACP2	APOB FASLG CD74 ACP2	APOB FASLG CD74 ACP2 CTSK	APOB FASLG CD74 ACP2 CTSK	APOB FASLG ACP2 CTSK	APOB FASLG ACP2 CTSK	APOB FASLG ACP2 CTSK	APOB FASLG ACP2 CTSK	APOB FASLG ACP2 CTSK	APOB FASLG ACP2 CTSK	NA	NA	NA	NA	NA	NA	HEXB APOB ACP2 CTSK	HEXB APOB ACP2 CTSK	NA	NA	HEXB GLA GC APOB ACP2	HEXB GLA GC APOB BCAN ACP2	HEXB GLA GC APOB BCAN ACP2	HEXB GLA GC APOB BCAN ACP2	HEXB GUSB GLA GC APOB BCAN ACP2	HEXB GUSB GLA GC APOB BCAN	BGN NEU1 HEXB GUSB NCAN GLA GC APOB BCAN	BGN NEU1 HEXB AGRN GUSB NCAN GLA GC APOB BCAN	BGN NEU1 AGRN GUSB NCAN GLA GC APOB BCAN	LUM BGN NEU1 AGRN GUSB NCAN GLA GC APOB BCAN	LUM BGN NEU1 AGRN GUSB NCAN GLA GC APOB BCAN GPC1	LUM BGN NEU1 AGRN GUSB NCAN GLA GC APOB BCAN GPC1	LUM BGN NEU1 AGRN GUSB NCAN GLA GC APOB BCAN MANBA GPC1	LUM BGN NEU1 AGRN GUSB NCAN GLA GC CBLIF APOB IDS BCAN MANBA GPC1	LUM BGN NEU1 AGRN GUSB NCAN GLA CBLIF APOB IDS BCAN MANBA GPC1	LUM BGN AGRN GUSB NCAN GLA CBLIF APOB IDS BCAN MANBA GPC1	LUM AGRN GUSB NCAN GLA CBLIF APOB IDS BCAN MANBA GPC1	LUM AGRN GUSB NCAN CBLIF APOB IDS BCAN MANBA GPC1	LUM AGRN GUSB NCAN CBLIF APOB BCAN SCARB2 GPC1	LUM AGRN NCAN CBLIF APOB BCAN SCARB2 GPC1	LUM AGRN NCAN CBLIF APOB BCAN SCARB2 GPC1	AGRN NCAN CBLIF APOB BCAN SCARB2 GPC1	AGRN NCAN CBLIF APOB BCAN SCARB2 GPC1	AGRN NCAN CBLIF APOB SCARB2 GPC1	AGRN NCAN CBLIF APOB SCARB2 GPC1	AGRN NCAN CBLIF SCARB2 GPC1	AGRN NCAN CBLIF SCARB2 GPC1	HEXB AGRN NCAN CBLIF SCARB2
50	Proteostasis	Negative Regulation Of Macroautophagy (GOBP)	PPTC7	PPTC7	PPTC7	PPTC7	PPTC7	PPTC7	PPTC7	PPTC7	PPTC7	PPTC7	PPTC7	PPTC7	PPTC7	PPTC7	PPTC7	PPTC7	PPTC7	PPTC7	PPTC7	PPTC7	PPTC7	PPTC7	PPTC7	PPTC7	PPTC7	PPTC7	PPTC7	LRRK2 FBXL4 PPTC7	LRRK2 FBXL4 PPTC7	LRRK2 FBXL4 PPTC7	LRRK2 FBXL4 PPTC7	LRRK2 FBXL4 HMOX1 PPTC7	LRRK2 FBXL4 HMOX1 PPTC7	LRRK2 FBXL4 HMOX1 TSC2 PPTC7	LRRK2 FBXL4 HMOX1 TSC2 PPTC7	LRRK2 FBXL4 HMOX1 TSC2 PPTC7	LRRK2 FBXL4 HMOX1 TSC2 PPTC7 TP53	LRRK2 FBXL4 HMOX1 TSC2 PPTC7 TP53	LRRK2 FBXL4 HMOX1 TSC2 TP53	LRRK2 FBXL4 HMOX1 TSC2 TP53	LRRK2 FBXL4 HMOX1 TSC2 TP53	LRRK2 FBXL4 HMOX1 TSC2 TP53	LRRK2 FBXL4 HMOX1 TSC2 TP53	LRRK2 FBXL4 HMOX1 TSC2 EHMT2 TP53	LRRK2 FBXL4 HMOX1 TSC2 EHMT2 TP53	LRRK2 FBXL4 HMOX1 TSC2 EHMT2 TP53	LRRK2 FBXL4 HMOX1 TSC2 EHMT2 TP53	LRRK2 FBXL4 HMOX1 TSC2 EHMT2 TP53	LRRK2 FBXL4 HMOX1 TSC2 EHMT2 TP53	LRRK2 FBXL4 HMOX1 TSC2 EHMT2 TP53	LRRK2 FBXL4 HMOX1 TSC2 EHMT2 TP53	LRRK2 FBXL4 HMOX1 TSC2 EHMT2 TP53	LRRK2 FBXL4 HMOX1 TSC2 EHMT2 TP53	LRRK2 FBXL4 HMOX1 TSC2 EHMT2 TP53	LRRK2 FBXL4 TSC2 EHMT2 TP53	LRRK2 FBXL4 TSC2 EHMT2 TP53	LRRK2 FBXL4 TSC2 EHMT2 TP53	LRRK2 FBXL4 EHMT2 TP53	LRRK2 FBXL4	FBXL4	FBXL4	NA	NA	NA	NA	NA	NA
51	Proteostasis	Positive Regulation Of Protein Monoubiquitination (GOBP)	NA	NA	NA	NA	NA	NA	NA	NA	NA	NA	NA	NA	NA	NA	NA	NA	NA	NA	NA	NA	NA	NA	NA	NA	NA	NA	NA	PEF1	PEF1	PEF1	PEF1	PEF1	BIRC2 PEF1	BIRC2 PEF1	BIRC2 PEF1	BIRC2 PEF1	BIRC2 PEF1	BIRC2 PEF1	BIRC2 PEF1	BIRC2 PEF1	BIRC2 PEF1	BIRC2 PEF1	BIRC2 PEF1	BIRC2 PEF1	BIRC2 PEF1	BIRC2 PEF1	BIRC2 PEF1	BIRC2 PEF1	BIRC2 PEF1	BIRC2 PEF1	BIRC2 PEF1	BIRC2 PEF1	BIRC2 PEF1	BIRC2 PEF1 UBB	BIRC2 PEF1 UBB	BIRC2 PEF1 UBB	BIRC2 PEF1 UBB	BIRC2 PEF1 UBB	BIRC2 PEF1 UBB	BIRC2 UBB	BIRC2	BIRC2	NA	NA	NA	NA	NA
52	Proteostasis	Azurophil Granule Lumen (GOCC)	NA	NA	NA	NA	NA	NA	NA	NA	NA	NA	NA	NA	NA	NA	NA	NA	NA	NA	NA	NA	NA	NA	NA	NA	NA	NA	NA	NA	NA	NA	NA	NA	NA	NA	NA	PRTN3 HEXB VAT1 SERPINA3	PRTN3 HEXB VAT1 SERPINA3 S100A7	PRTN3 HEXB VAT1 SERPINA3 S100A7	PRTN3 HEXB VAT1 SERPINA3 S100A7	HEXB GLA VAT1 SERPINA3 S100A7	HEXB GLA VAT1 SERPINA3 S100A7	HEXB GLA VAT1 SERPINA3 S100A7	HEXB GLA VAT1 CPPED1 SERPINA3 S100A7	HEXB GUSB GLA VAT1 CPPED1 SERPINA3 S100A7	HEXB GUSB GLA VAT1 CPPED1 SERPINA3 BPI S100A7	HEXB GUSB GLA VAT1 CPPED1 SERPINA3 BPI S100A7	ANXA2 HEXB GUSB GLA VAT1 CPPED1 SERPINA3 BPI S100A7	ANXA2 GUSB GLA VAT1 CPPED1 SERPINA3 BPI S100A7	GCA ELANE ANXA2 GUSB GLA VAT1 CPPED1 SERPINA3 BPI S100A7	GCA ELANE ANXA2 GUSB GLA VAT1 MNDA CPPED1 SERPINA3 BPI S100A7	GCA ELANE ANXA2 GUSB GLA VAT1 MNDA CPPED1 SERPINA3 BPI S100A7	GCA ELANE ANXA2 GUSB GLA VAT1 MNDA CPPED1 SERPINA3 BPI	GCA ELANE ANXA2 GUSB GLA VAT1 MNDA SERPINA3 BPI	GCA ELANE ANXA2 GUSB GLA VAT1 MNDA SERPINA3 BPI	GCA ELANE ANXA2 GUSB GLA VAT1 MNDA SERPINA3 BPI	GCA ELANE ANXA2 GUSB GLA VAT1 MNDA SERPINA3 BPI	GCA ELANE ANXA2 GUSB VAT1 MNDA SERPINA3 BPI	GCA ELANE ANXA2 GUSB VAT1 MNDA SERPINA3 BPI	ANXA2 VAT1 MNDA SERPINA3 BPI	ANXA2 MNDA SERPINA3 BPI	NA	SERPINA3 BPI FABP5	NA	NA	SERPINA3 FABP5	SERPINA3 FABP5	HEXB SERPINA3 FABP5
53	Proteostasis	Vacuolar Lumen (GOCC)	OGN PTGES2 FASLG CD74	OGN PTGES2 FASLG CD74	OGN PTGES2 FASLG CD74	OGN PTGES2 FASLG CD74	OGN PTGES2 FASLG CD74	OGN PTGES2 FASLG CD74	OGN PTGES2 FASLG CD74	OGN PTGES2 FASLG CD74	OGN PTGES2 FASLG CD74	NA	NA	NA	OGN PTGES2 FASLG CD74	OGN PTGES2 FASLG CD74	NA	PTGES2 APOB FASLG CD74	PTGES2 APOB FASLG CD74	PTGES2 APOB FASLG CD74	PTGES2 APOB FASLG CD74	PTGES2 APOB FASLG CD74 ACP2	PTGES2 APOB FASLG CD74 ACP2	APOB FASLG CD74 ACP2 CTSK	APOB FASLG CD74 ACP2 CTSK	PRTN3 APOB FASLG ACP2 CTSK	PRTN3 APOB FASLG ACP2 CTSK	PRTN3 APOB FASLG ACP2 CTSK	PRTN3 APOB FASLG ACP2 CTSK	PRTN3 APOB SERPINA3 FASLG ACP2 CTSK	PRTN3 APOB SERPINA3 FASLG ACP2 CTSK	NA	NA	NA	NA	NA	NA	PRTN3 HEXB VAT1 APOB SERPINA3 ACP2 CTSK	PRTN3 HEXB VAT1 APOB SERPINA3 S100A7 ACP2 CTSK	NA	NA	HEXB GLA GC VAT1 APOB SERPINA3 S100A7 ACP2	HEXB GLA GC VAT1 APOB SERPINA3 BCAN S100A7 ACP2	HEXB GLA GC VAT1 APOB SERPINA3 BCAN S100A7 ACP2	HEXB GLA GC VAT1 CPPED1 APOB SERPINA3 BCAN S100A7 ACP2	HEXB GUSB GLA GC VAT1 CPPED1 APOB SERPINA3 BCAN S100A7 ACP2	HEXB GUSB GLA GC VAT1 CPPED1 APOB SERPINA3 BCAN BPI S100A7	BGN NEU1 HEXB GUSB NCAN GLA GC VAT1 CPPED1 APOB SERPINA3 BCAN BPI S100A7	BGN ANXA2 NEU1 HEXB AGRN GUSB NCAN GLA GC VAT1 CPPED1 APOB SERPINA3 BCAN BPI S100A7	BGN ANXA2 NEU1 AGRN GUSB NCAN GLA GC VAT1 CPPED1 APOB SERPINA3 BCAN BPI DAPK2 S100A7	GCA LUM ELANE BGN ANXA2 NEU1 AGRN GUSB NCAN GLA GC VAT1 CPPED1 APOB SERPINA3 BCAN BPI DAPK2 S100A7	GCA LUM ELANE BGN ANXA2 NEU1 AGRN GUSB NCAN GLA GC VAT1 MNDA CPPED1 APOB SERPINA3 BCAN BPI DAPK2 S100A7 GPC1	GCA LUM ELANE BGN ANXA2 NEU1 AGRN GUSB NCAN GLA GC VAT1 MNDA CPPED1 APOB SERPINA3 BCAN BPI DAPK2 S100A7 GPC1 CLN5	GCA LUM ELANE BGN ANXA2 NEU1 AGRN GUSB NCAN GLA GC VAT1 MNDA CPPED1 APOB SERPINA3 BCAN BPI DAPK2 MANBA GPC1 CLN5	GCA LUM ELANE BGN ANXA2 NEU1 AGRN GUSB NCAN GLA GC CBLIF VAT1 MNDA APOB SERPINA3 IDS BCAN BPI DAPK2 MANBA GPC1 CLN5	GCA LUM ELANE BGN ANXA2 NEU1 AGRN GUSB NCAN GLA CBLIF VAT1 MNDA APOB SERPINA3 IDS BCAN BPI DAPK2 MANBA GPC1 CLN5	GCA LUM ELANE BGN ANXA2 AGRN GUSB NCAN GLA CBLIF VAT1 MNDA APOB SERPINA3 IDS BCAN BPI MANBA GPC1 CLN5	GCA LUM ELANE ANXA2 AGRN GUSB NCAN GLA CBLIF VAT1 MNDA APOB SERPINA3 IDS BCAN BPI MANBA GPC1 CLN5	GCA LUM ELANE ANXA2 AGRN GUSB NCAN CBLIF VAT1 MNDA APOB SERPINA3 IDS BCAN BPI MANBA GPC1	GCA LUM ELANE ANXA2 AGRN GUSB NCAN CBLIF VAT1 MNDA APOB SERPINA3 BCAN BPI SCARB2 GPC1	LUM ANXA2 AGRN NCAN CBLIF VAT1 MNDA APOB SERPINA3 BCAN BPI SCARB2 GPC1	LUM ANXA2 AGRN NCAN CBLIF MNDA APOB SERPINA3 BCAN BPI SCARB2 GPC1	AGRN NCAN CBLIF APOB SERPINA3 BCAN BPI SCARB2 GPC1	AGRN NCAN CBLIF APOB SERPINA3 BCAN BPI FABP5 SCARB2 GPC1	AGRN NCAN CBLIF APOB SERPINA3 FABP5 SCARB2 GPC1	AGRN NCAN CBLIF APOB SERPINA3 FABP5 SCARB2 GPC1	AGRN NCAN CBLIF SERPINA3 FABP5 SCARB2 GPC1	AGRN NCAN CBLIF SERPINA3 FABP5 SCARB2 GPC1	HEXB AGRN NCAN CBLIF SERPINA3 FABP5 SCARB2
54	Proteostasis	Lysosome (GOCC)	NA	NA	NA	NA	NA	NA	NA	NA	NA	NA	NA	NA	NA	NA	NA	NA	NA	NA	NA	NA	NA	NA	NA	NA	NA	NA	NA	NA	NA	NA	NA	NA	NA	NA	NA	NA	NA	NA	NA	NA	GNPTG SERPINB1 LRRK2 TOM1L1 HEXB GLA GC OCIAD1 VAT1 SNAP23 TSC2 APOB SERPINA3 BCAN PCYOX1 HLA-DRB3 HLA-DQA2 S100A7 STOM ACP2	NA	NA	NA	NA	SERPINB1 LRRK2 TINAGL1 TOM1L1 BGN NEU1 HEXB GUSB NCAN GLA GC OCIAD1 VAT1 SNAP23 CPPED1 TSC2 APOB SERPINA3 BCAN BPI PCYOX1 HLA-DRB3 S100A7 STOM	SERPINB1 LRRK2 TINAGL1 TOM1L1 BGN ANXA2 NEU1 HEXB AGRN GUSB NCAN GLA GC OCIAD1 VAT1 SNAP23 CPPED1 TSC2 APOB SERPINA3 BCAN BPI PCYOX1 HLA-DRB3 S100A7 STOM	SERPINB1 LRRK2 TINAGL1 TOM1L1 BGN ANXA2 VOPP1 NEU1 AGRN GUSB NCAN GLA GC OCIAD1 VAT1 SNAP23 CPPED1 TSC2 APOB SERPINA3 ACP5 BCAN BPI PCYOX1 HLA-DRB3 S100A7 STOM	SERPINB1 LRRK2 TINAGL1 GCA LUM UNC93B1 TOM1L1 ELANE BGN ANXA2 RAB14 VOPP1 NEU1 AGRN GUSB NCAN GLA GC OCIAD1 VAT1 CD68 GFAP SNAP23 CPPED1 TSC2 APOB SERPINA3 ACP5 BCAN BPI PCYOX1 HLA-DRB3 S100A7 STOM PSAPL1	SERPINB1 LRRK2 TINAGL1 GCA LUM UNC93B1 TOM1L1 ELANE BGN ANXA2 RAB14 VOPP1 NEU1 AGRN GUSB NCAN GLA GC OCIAD1 VAT1 CD68 SFTPD MNDA GFAP SNAP23 CPPED1 TSC2 APOB SERPINA3 ACP5 BCAN BPI PCYOX1 HLA-DRB3 S100A7 STOM GPC1 PSAPL1	SERPINB1 LRRK2 TINAGL1 GCA LUM UNC93B1 TOM1L1 ELANE BGN ANXA2 RAB14 VOPP1 NEU1 AGRN GUSB NCAN GLA GC OCIAD1 VAT1 CD68 SFTPD MNDA GFAP SNAP23 CPPED1 TSC2 APOB SERPINA3 ACP5 BCAN BPI PCYOX1 HLA-DRB3 S100A7 STOM GPC1 PSAPL1 CLN5	SERPINB1 LRRK2 TINAGL1 SORT1 GCA LUM UNC93B1 TOM1L1 ELANE BGN ANXA2 RAB14 VOPP1 NEU1 AGRN GUSB NCAN GLA GC OCIAD1 VAT1 CD68 SFTPD MNDA GFAP SNAP23 CPPED1 TSC2 APOB SERPINA3 ACP5 BCAN BPI MANBA PCYOX1 HLA-DRB3 STOM GPC1 PSAPL1 CLN5	SERPINB1 LRRK2 TINAGL1 SORT1 GCA LUM UNC93B1 TOM1L1 ELANE BGN ANXA2 RAB14 VOPP1 NEU1 AGRN GUSB NCAN GLA GC OCIAD1 CBLIF VAT1 CD68 SFTPD MNDA GFAP SNAP23 TSC2 APOB SERPINA3 IDS ACP5 BCAN BPI MANBA PCYOX1 HLA-DRB3 STOM GPC1 PSAPL1 CLN5	SERPINB1 LRRK2 TINAGL1 SORT1 GCA LUM UNC93B1 TOM1L1 ELANE BGN ANXA2 RAB14 VOPP1 NEU1 AGRN GUSB NCAN GLA OCIAD1 CBLIF VAT1 CD68 SFTPD MNDA GFAP SNAP23 TSC2 APOB SERPINA3 IDS ACP5 BCAN BPI MANBA PCYOX1 HLA-DRB3 STOM GPC1 PSAPL1 CLN5	SERPINB1 LRRK2 TINAGL1 SORT1 GCA LUM UNC93B1 TOM1L1 ELANE BGN ANXA2 RAB14 VOPP1 AGRN GUSB NCAN GLA CBLIF VAT1 CD68 SFTPD MNDA GFAP SNAP23 TSC2 RAB37 APOB SERPINA3 IDS ACP5 BCAN BPI MANBA PCYOX1 HLA-DRB3 STOM GPC1 PSAPL1 CLN5	SERPINB1 LRRK2 TINAGL1 SORT1 GCA LUM TOM1L1 ELANE ANXA2 RAB14 VOPP1 AGRN GUSB NCAN GLA CBLIF VAT1 CD68 SFTPD MNDA GFAP SNAP23 TSC2 RAB37 APOB SERPINA3 IDS ACP5 BCAN BPI MANBA HLA-DRB3 GPC1 PSAPL1 CLN5	SERPINB1 LRRK2 TINAGL1 SORT1 GCA LUM TOM1L1 ELANE ANXA2 RAB14 VOPP1 AGRN GUSB NCAN CBLIF VAT1 CD68 SFTPD MNDA GFAP SNAP23 TSC2 RAB37 APOB SERPINA3 IDS ACP5 BCAN BPI MANBA HLA-DRB3 GPC1 PSAPL1	CHIT1 SERPINB1 LRRK2 TINAGL1 SORT1 GCA LUM TOM1L1 ELANE ANXA2 RAB14 VOPP1 AGRN GUSB NCAN CBLIF VAT1 CD68 SFTPD MNDA GFAP SNAP23 RAB37 APOB SERPINA3 ACP5 BCAN BPI SCARB2 HLA-DRB3 GPC1 PSAPL1	CHIT1 SERPINB1 LRRK2 TINAGL1 SORT1 LUM TOM1L1 ANXA2 RAB14 AGRN NCAN CBLIF VAT1 CD68 SFTPD MNDA GFAP SNAP23 RAB37 APOB SERPINA3 ACP5 BCAN BPI SCARB2 HLA-DRB3 GPC1	CHIT1 SERPINB1 TINAGL1 SORT1 LUM TOM1L1 ANXA2 RAB14 AGRN NCAN CBLIF CD68 SFTPD MNDA GFAP SNAP23 RAB37 APOB SERPINA3 ACP5 BCAN BPI SCARB2 HLA-DRB3 GPC1	CHIT1 SERPINB1 TINAGL1 SORT1 TOM1L1 AGRN NCAN CBLIF CD68 GFAP SNAP23 RAB37 APOB SERPINA3 ACP5 BCAN BPI SCARB2 HLA-DRB3 GPC1	CHIT1 SERPINB1 TINAGL1 SORT1 TOM1L1 AGRN NCAN CBLIF CD68 GFAP SNAP23 RAB37 APOB SERPINA3 ACP5 BCAN BPI FABP5 SCARB2 HLA-DRB3 GPC1	CHIT1 TINAGL1 SORT1 TOM1L1 AGRN NCAN CBLIF CD68 GFAP SNAP23 RAB37 APOB SERPINA3 ACP5 FABP5 SCARB2 GPC1	CHIT1 TINAGL1 SORT1 TOM1L1 AGRN NCAN CBLIF SNAP23 RAB37 APOB SERPINA3 ACP5 FABP5 SCARB2 GPC1	CHIT1 TINAGL1 SORT1 TOM1L1 AGRN NCAN CBLIF SNAP23 RAB37 SERPINA3 ACP5 FABP5 SCARB2 GPC1	CHIT1 TINAGL1 SORT1 AGRN NCAN CBLIF RAB37 SERPINA3 FABP5 SCARB2 GPC1	TINAGL1 SORT1 HEXB AGRN NCAN CBLIF RAB37 SERPINA3 FABP5 SCARB2
55	Proteostasis	Late Endosome (GOCC)	VPS4B VPS29 APOE CD74	VPS4B VPS29 APOE CD74	VPS4B VPS29 APOE CD74	VPS4B VPS29 APOE CD74	VPS4B VPS29 APOE CD74	VPS4B VPS29 APOE CD74	VPS4B VPS29 APOE CD74	VPS4B VPS29 APOE CD74	VPS4B VPS29 APOE CD74	VPS4B VPS29 APOE CD74	VPS4B VPS29 APOE CD74	VPS4B VPS29 APOE CD74	VPS4B VPS29 APOE CD74	VPS4B VPS29 APOE CD74	VPS4B VPS29 APOE CD74	VPS4B VPS29 APOE CD74	VPS4B VPS29 APOE CD74	NA	NA	NA	NA	NA	NA	NA	NA	NA	NA	NA	NA	NA	NA	NA	NA	NA	NA	NA	NA	NA	NA	LRRK2 OSBPL11 VPS29 VPS28 APOE GFRA1 HLA-DRB3 HLA-DQA2	LRRK2 OSBPL11 VPS29 VPS28 APOE GFRA1 HLA-DRB3 HLA-DQA2	LRRK2 OSBPL11 VPS29 VPS28 APOE GFRA1 HLA-DRB3 HLA-DQA2	IL12B LRRK2 OSBPL11 VPS29 CD79A VPS28 APOE GFRA1 HLA-DRB3 HLA-DQA2	IL12B LRRK2 OSBPL11 VPS29 CD79A VPS28 APOE GFRA1 HLA-DRB3	IL12B LRRK2 OSBPL11 VPS29 CD79A VPS28 APOE GFRA1 HLA-DRB3	IL12B IL12A LRRK2 OSBPL11 VPS29 CD79A VPS28 APOE GFRA1 HLA-DRB3	IL12B IL12A LRRK2 OSBPL11 ANXA2 VPS29 CD79A VPS28 APOE GFRA1 HLA-DRB3	IL12B IL12A LRRK2 OSBPL11 ANXA2 VPS29 VOPP1 CD79A VPS28 APOE GFRA1 NOTCH1 HLA-DRB3	IL12B IL12A LRRK2 OSBPL11 ANXA2 RAB14 VPS29 VOPP1 CD79A VPS28 CD68 APOE GFRA1 NOTCH1 HLA-DRB3	IL12B IL12A LRRK2 OSBPL11 ANXA2 RAB14 VPS29 VOPP1 CD79A OSBPL9 VPS28 CD68 SFTPD APOE GFRA1 NOTCH1 HLA-DRB3	IL12B IL12A LRRK2 OSBPL11 ANXA2 RAB14 VPS29 VOPP1 CD79A OSBPL9 VPS28 CD68 SFTPD APOE GFRA1 SIGLEC1 NOTCH1 HLA-DRB3	IL12B IL12A LRRK2 OSBPL11 ANXA2 RAB14 VPS29 VOPP1 CD79A OSBPL9 VPS28 CD68 SFTPD APOE GFRA1 SIGLEC1 NOTCH1 HLA-DRB3	IL12B IL12A LRRK2 OSBPL11 ANXA2 RAB14 VPS29 VOPP1 OSBPL9 VPS28 CD68 SFTPD APOE TF SIGLEC1 NOTCH1 HLA-DRB3	IL12B IL12A LRRK2 ANXA2 RAB14 VPS29 VOPP1 OSBPL9 VPS28 CD68 SFTPD APOE TF SIGLEC1 NOTCH1 HLA-DRB3	IL12B IL12A LRRK2 ANXA2 RAB14 VPS29 VOPP1 OSBPL9 VPS28 CD68 SFTPD APOE TF SIGLEC1 NOTCH1 HLA-DRB3	IL12B IL12A LRRK2 ANXA2 RAB14 VPS29 VOPP1 OSBPL9 VPS28 CD68 SFTPD APOE TF SIGLEC1 NOTCH1 HLA-DRB3	IL12B IL12A LRRK2 ANXA2 RAB14 VPS29 VOPP1 OSBPL9 CD68 SFTPD APOE TF SIGLEC1 NOTCH1 HLA-DRB3	IL12B IL12A LRRK2 ANXA2 RAB14 VPS29 VOPP1 OSBPL9 CD68 SFTPD APOE TF SCARB2 NOTCH1 HLA-DRB3	IL12A LRRK2 ANXA2 RAB14 VPS29 OSBPL9 CD68 SFTPD APOE TF SCARB2 NOTCH1 HLA-DRB3	IL12A ANXA2 RAB14 VPS29 OSBPL9 CD68 SFTPD APOE TF SCARB2 NOTCH1 HLA-DRB3	IL12A VPS29 OSBPL9 CD68 APOE TF SCARB2 NOTCH1 HLA-DRB3	VPS29 OSBPL9 CD68 APOE TF SCARB2 NOTCH1 HLA-DRB3	VPS29 OSBPL9 CD68 APOE TF SCARB2 NOTCH1	VPS29 APOE TF SCARB2 NOTCH1	VPS29 APOE TF SCARB2 NOTCH1	VPS29 APOE TF SCARB2 NOTCH1	VPS29 APOE TF SCARB2 NOTCH1
56	Synaptic and Neuronal	Postsynaptic Membrane Organization (GOBP)	NLGN3 LRP4 APOE RER1	NLGN3 LRP4 APOE RER1	NLGN3 LRP4 APOE RER1	NLGN3 LRP4 APOE RER1	NLGN3 LRP4 APOE RER1	NLGN3 LRP4 APOE RER1	NLGN3 LRP4 APOE RER1	NLGN3 LRP4 APOE RER1	NLGN3 LRP4 APOE RER1	NLGN3 LRP4 APOE RER1	NLGN3 LRP4 APOE RER1	NLGN3 LRP4 APOE RER1	NLGN3 LRP4 APOE RER1	NLGN3 LRP4 APOE RER1	NLGN3 LRP4 APOE RER1	NLGN3 LRP4 APOE RER1	NLGN3 LRP4 APOE RER1	NLGN3 LRP4 APOE RER1	NLGN3 LRP4 APOE RER1	NLGN3 LRP4 APOE RER1	NLGN3 LRP4 APOE RER1	NLGN3 LRP4 APOE RER1	NLGN3 LRP4 APOE RER1	NLGN3 LRP4 APOE RER1	NLGN3 LRP4 APOE RER1	NLGN3 LRP4 APOE RER1	NLGN3 LRP4 RELN NRXN1 APOE	NLGN3 LRP4 RELN NRXN1 APOE	NLGN3 LRP4 RELN NRXN1 APOE	NLGN3 LRP4 RELN NRXN1 APOE	NLGN3 LRP4 RELN NRXN1 APOE	NLGN3 LRP4 RELN NRXN1 APOE	NLGN3 LRP4 RELN NRXN1 APOE	NLGN3 LRP4 RELN NRXN1 APOE	RELN NRXN1 APOE	RELN NRXN1 APOE	RELN NRXN1 APOE	RELN NRXN1 APOE	RELN NRXN1 APOE	RELN NRXN1 APOE	RELN NRXN1 APOE	RELN NRXN1 APOE	RELN NRXN1 APOE	RELN NRXN1 APOE	RELN NRXN1 APOE	RELN NRXN1 APOE CHRDL1	RELN NRXN1 APOE CHRDL1	RELN NRXN1 APOE CHRDL1	RELN NRXN1 APOE CHRDL1	RELN NRXN1 APOE CHRDL1	RELN NRXN1 APOE CHRDL1	RELN NRXN1 APOE CHRDL1	RELN NRXN1 APOE CHRDL1	RELN NRXN1 APOE CHRDL1	RELN NRXN1 APOE CHRDL1	RELN NRXN1 APOE CHRDL1	RELN NRXN1 APOE CHRDL1	NRXN1 APOE CHRDL1	APOE CHRDL1	APOE CHRDL1	APOE CHRDL1	APOE CHRDL1	APOE CHRDL1	APOE	APOE	APOE	APOE
57	Synaptic and Neuronal	Presynaptic Membrane Organization (GOBP)	NLGN3 LRP4	NLGN3 LRP4	NLGN3 LRP4	NLGN3 LRP4	NLGN3 LRP4	NLGN3 LRP4	NLGN3 LRP4	NLGN3 LRP4	NLGN3 LRP4	NLGN3 LRP4	NLGN3 LRP4	NLGN3 LRP4	NLGN3 LRP4	NLGN3 LRP4	NLGN3 LRP4	NLGN3 LRP4	NLGN3 LRP4	NLGN3 LRP4	NLGN3 LRP4	NLGN3 LRP4	NLGN3 LRP4	NLGN3 LRP4	NLGN3 LRP4	NLGN3 LRP4	NLGN3 LRP4	NLGN3 LRP4	NLGN3 LRP4	NLGN3 LRP4	NLGN3 LRP4 PTPRD	NLGN3 LRP4 PTPRD	NLGN3 LRP4 CNTN2 PTPRD	NLGN3 LRP4 CNTN2 PTPRD	NLGN3 LRP4 CNTN2 PTPRD	NLGN3 LRP4 CNTN2 PTPRD	CNTN2 PTPRD	CNTN2 PTPRD	CNTN2 PTPRD	CNTN2 PTPRD	CNTN2 PTPRD	CNTN2 PTPRD	CNTN2 PTPRD	CNTN2 PTPRD	CNTN2 PTPRD	CNTN2 PTPRD	CNTN2 PTPRD	CNTN2 PTPRD	CNTN2 PTPRD	CNTN2 PTPRD	CNTN2 PTPRD	CNTN2 PTPRD	CNTN2 PTPRD	CNTN2 PTPRD	CNTN2 PTPRD	CNTN2 PTPRD	CNTN2 PTPRD	PTPRD	PTPRD	PTPRD	PTPRD	PTPRD	NA	NA	NA	NA	NA	NA	NA
58	Synaptic and Neuronal	Regulation Of Synapse Organization (GOBP)	NEFL LRRN1 NFATC4 SPARC SLIT1 NLGN3 NAE1 LRP4 APOE	NEFL LRRN1 NFATC4 SPARC SLIT1 NLGN3 LRP4 APOE	NEFL LRRN1 NFATC4 SPARC SLIT1 NLGN3 LRP4 APOE	NEFL LRRN1 NFATC4 SPARC SLIT1 NLGN3 LRP4 APOE	NEFL LRRN1 NFATC4 SPARC SLIT1 NLGN3 LRP4 APOE	NEFL LRRN1 NFATC4 SPARC SLIT1 NLGN3 LRP4 APOE	NEFL LRRN1 NFATC4 SPARC SLIT1 NLGN3 LRP4 APOE	NEFL LRRN1 NFATC4 RHOG SPARC SLIT1 NLGN3 LRP4 APOE	NEFL LRRN1 NFATC4 RHOG IL10 SPARC SLIT1 NLGN3 LRP4 APOE	NEFL LRRN1 NFATC4 RHOG IL10 SPARC SLIT1 NLGN3 LRP4 APOE	NEFL LRRN1 NFATC4 RHOG IL10 SPARC SLIT1 NLGN3 LRP4 APOE	NEFL LRRN1 NFATC4 RHOG IL10 SPARC SLIT1 NLGN3 LRP4 APOE	NEFL LRRN1 NFATC4 RHOG IL10 SPARC SLIT1 NLGN3 LRP4 APOE	NEFL LRRN1 NFATC4 RHOG IL10 SPARC SLIT1 NLGN3 LRP4 APOE	NEFL LRRN1 NFATC4 RHOG IL10 SPARC SLIT1 NLGN3 LRP4 APOE	NEFL LRRN1 NFATC4 RHOG IL10 SPARC SLIT1 NLGN3 LRP4 APOE	NEFL LRRN1 NFATC4 RHOG IL10 SPARC SLIT1 NLGN3 LRP4 APOE	NEFL LRRN1 NFATC4 RHOG IL10 SPARC SLIT1 NLGN3 LRP4 APOE	NEFL LRRN1 NFATC4 RHOG IL10 SPARC SLIT1 NLGN3 LRP4 APOE	NEFL LRRN1 NFATC4 RHOG IL10 SPARC SLIT1 NLGN3 LRP4 APOE	NEFL LRRN1 NFATC4 RHOG IL10 SPARC SLIT1 NLGN3 LRP4 APOE	NEFL LRRN1 NFATC4 RHOG IL10 SPARC SLIT1 NLGN3 LRP4 APOE	NEFL LRRN1 NFATC4 RHOG IL10 SPARC SLIT1 NLGN3 LRP4 RTN4RL1 APOE	NEFL LRRN1 NFATC4 RHOG IL10 SPARC SLIT1 NLGN3 LRP4 RTN4RL1 APOE	NEFL LRRN1 NFATC4 RHOG IL10 SPARC SLIT1 NLGN3 LRP4 RTN4RL1 APOE	NEFL LRRN1 NFATC4 RHOG IL10 SPARC SLIT1 NLGN3 LRP4 RTN4RL1 APOE CBLN1	NEFL LRRN1 NFATC4 RHOG IL10 SPARC SLIT1 NLGN3 LRP4 RTN4RL1 C1QL3 RELN NRXN1 APOE CBLN1	NEFL LRRK2 LRRN1 NFATC4 RHOG IL10 SPARC SLIT1 NLGN3 LRP4 RTN4RL1 C1QL3 RELN NRXN1 APOE CBLN1	NEFL LRRK2 LRRN1 NFATC4 RHOG IL10 SPARC SLIT1 NLGN3 LRP4 RTN4RL1 C1QL3 RELN NRXN1 APOE FGFR1 PTPRD CBLN1	NEFL LRRK2 LRRN1 NFATC4 RHOG IL10 SPARC SLIT1 NLGN3 LRP4 RTN4RL1 C1QL3 RELN CBLN2 NRXN1 APOE FGFR1 C1QL1 PTPRD CBLN1	NEFL LRRK2 LRRN1 RHOG IL10 SPARC NLGN3 LRP4 RTN4RL1 C1QL3 RELN CBLN2 NRXN1 APOE FGFR1 C1QL1 PTPRD CBLN1	NEFL LRRK2 LRRN1 RHOG IL10 SPARC NLGN3 LRP4 RTN4RL1 C1QL3 RELN CBLN2 NRXN1 APOE FGFR1 C1QL1 PTPRD CBLN1	NEFL LRRK2 LRRN1 RHOG IL10 SPARC NLGN3 LRP4 RTN4RL1 C1QL3 RELN CBLN2 NRXN1 APOE FGFR1 C1QL1 PTPRD CBLN1	NEFL LRRK2 LRRN1 RHOG IL10 SPARC CDH8 NLGN3 LRP4 RTN4RL1 C1QL3 RELN CBLN2 NRXN1 APOE FGFR1 C1QL1 PTPRD CBLN1	NEFL LRRK2 LRRN1 RHOG IL10 SPARC CDH8 RTN4RL1 C1QL3 RELN CBLN2 NRXN1 APOE FGFR1 C1QL1 PTPRD CBLN1	NEFL LRRK2 LRRN1 RHOG IL10 SPARC CDH8 RTN4RL1 C1QL3 RELN CBLN2 NRXN1 APOE FGFR1 C1QL1 PTPRD CBLN1	NEFL LRRK2 LRRN1 RHOG ELMO1 IL10 CDH8 RTN4RL1 C1QL3 RELN CBLN2 NRXN1 APOE FGFR1 C1QL1 PTPRD CBLN1	NEFL LRRK2 LRRN1 RHOG ELMO1 IL10 CDH8 RTN4RL1 C1QL3 RELN CBLN2 NRXN1 APOE FGFR1 C1QL1 PTPRD CBLN1	NEFL LRRK2 LRRN1 RHOG ELMO1 IL10 CDH8 RTN4RL1 C1QL3 RELN CBLN2 NRXN1 APOE FGFR1 C1QL1 PTPRD CBLN1	NEFL LRRK2 LRRN1 RHOG ELMO1 IL10 IL1RAP LIN7B CDH8 RTN4RL1 C1QL3 RELN CBLN2 NRXN1 APOE FGFR1 C1QL1 PTPRD CBLN1	NEFL LRRK2 LRRN1 RHOG ELMO1 IL10 IL1RAP LIN7B CDH8 RTN4RL1 C1QL3 RELN CBLN2 NRXN1 APOE FGFR1 C1QL1 PTPRD CBLN1	NEFL LRRK2 LRRN1 RHOG ELMO1 IL10 IL1RAP LIN7B CDH8 RTN4RL1 C1QL3 RELN CBLN2 NRXN1 APOE NRCAM FGFR1 C1QL1 PTPRD CBLN1	NEFL LRRK2 LRRN1 RHOG ELMO1 IL10 IL1RAP LIN7B CDH8 RTN4RL1 C1QL3 RELN CBLN2 NRXN1 APOE NRCAM C1QL1 PTPRD CBLN1	NEFL LRRK2 LRRN1 RHOG ELMO1 IL10 IL1RAP LIN7B CDH8 RTN4RL1 RELN CBLN2 NRXN1 APOE NRCAM C1QL1 PTPRD CBLN1	NEFL SLITRK3 LRRK2 LRRN1 RHOG ELMO1 IL10 IL1RAP LIN7B CDH8 RTN4RL1 RELN CBLN2 NRXN1 APOE NRCAM C1QL1 PTPRD CBLN1	NEFL SLITRK3 LRRK2 LRRN1 RHOG ELMO1 IL10 IL1RAP LIN7B CDH8 RTN4RL1 RELN CBLN2 NRXN1 APOE NRCAM C1QL1 PTPRD CBLN1	NEFL SLITRK3 LRRK2 LRRN1 RHOG ELMO1 IL10 IL1RAP AGRN LIN7B CDH8 RTN4RL1 RELN CBLN2 NRXN1 APOE NRCAM C1QL1 PTPRD CBLN1	NEFL SLITRK3 LRRK2 LRRN1 RHOG ELMO1 IL10 IL1RAP AGRN LIN7B CDH8 RTN4RL1 RELN CBLN2 NRXN1 APOE NRCAM PTPRS C1QL1 PTPRD CBLN1	NEFL SLITRK3 LRRK2 LRRN1 RHOG ELMO1 IL10 IL1RAP AGRN LIN7B CDH8 RTN4RL1 RELN CBLN2 NRXN1 ABI3 APOE NRCAM PTPRS C1QL1 NTN1 PTPRD CBLN1	NEFL SLITRK3 LRRK2 LRRN1 RHOG ELMO1 IL10 IL1RAP AGRN LIN7B CDH8 RTN4RL1 AGO2 RELN CBLN2 NRXN1 ABI3 APOE NRCAM PTPRS C1QL1 NTN1 PTPRD CBLN1	NEFL SLITRK3 LRRK2 LRRN1 RHOG ELMO1 IL10 IL1RAP AGRN CDH8 RTN4RL1 AGO2 RELN CBLN2 NRXN1 ABI3 APOE NRCAM PTPRS C1QL1 NTN1 PTPRD CBLN1	NEFL SLITRK3 LRRK2 LRRN1 RHOG ELMO1 IL10 IL1RAP AGRN CDH8 RTN4RL1 AGO2 RELN CBLN2 NRXN1 FZD1 ABI3 APOE NRCAM PTPRS C1QL1 NTN1 PTPRD CBLN1	NEFL SLITRK3 LRRK2 LRRN1 RHOG ELMO1 IL10 IL1RAP AGRN CDH8 RTN4RL1 AGO2 RELN CBLN2 NRXN1 FZD1 ABI3 APOE NRCAM PTPRS C1QL1 NTN1 PTPRD CBLN1	NEFL SLITRK3 LRRK2 LRRN1 RHOG ELMO1 IL10 IL1RAP AGRN CDH8 RTN4RL1 AGO2 RELN CBLN2 NRXN1 FZD1 ABI3 APOE NRCAM PTPRS C1QL1 NTN1 PTPRD CBLN1	NEFL SLITRK3 LRRK2 LRRN1 RHOG IL10 FGF7 IL1RAP NRP2 AGRN CDH8 RTN4RL1 AGO2 RELN CBLN2 NRXN1 FZD1 ABI3 APOE NRCAM PTPRS C1QL1 NTN1 PTPRD CBLN1	NEFL SLITRK3 LRRK2 LRRN1 RHOG IL10 FGF7 IL1RAP NRP2 AGRN RTN4RL1 AGO2 RELN CBLN2 NRXN1 FZD1 ABI3 APOE NRCAM PTPRS NTN1 PTPRD CBLN1	NEFL SLITRK3 LRRK2 LRRN1 RHOG IL10 FGF7 IL1RAP NRP2 AGRN RTN4RL1 AGO2 RELN CBLN2 NRXN1 FZD1 ABI3 APOE NRCAM PTPRS NTN1 PTPRD	NEFL SLITRK3 LRRK2 LRRN1 RHOG IL10 FGF7 IL1RAP NRP2 AGRN AGO2 CBLN2 NRXN1 FZD1 ABI3 APOE PTPRS NTN1 PTPRD	NEFL SLITRK3 LRRK2 LRRN1 RHOG FGF7 NRP2 AGRN FZD1 ABI3 APOE PTPRS NTN1 PTPRD	NEFL SLITRK3 LRRN1 RHOG FGF7 NRP2 AGRN FZD1 ABI3 APOE PTPRS PTPRD	NEFL SLITRK3 LRRN1 RHOG FGF7 NRP2 AGRN FZD1 ABI3 APOE PTPRS	NEFL SLITRK3 LRRN1 RHOG FGF7 NRP2 AGRN FZD1 ABI3 APOE PTPRS	NEFL SLITRK3 LRRN1 RHOG FGF7 NRP2 AGRN FZD1 APOE PTPRS	NEFL SLITRK3 LRRN1 RHOG FGF7 NRP2 AGRN FZD1 APOE PTPRS	NEFL SLITRK3 LRRN1 RHOG FGF7 NRP2 AGRN FZD1 APOE PTPRS	NEFL SLITRK3 LRRN1 FGF7 NRP2 AGRN FZD1 APOE PTPRS	NEFL SLITRK3 LRRN1 FGF7 NRP2 AGRN FZD1 APOE PTPRS
59	Synaptic and Neuronal	Neurexin Family Protein Binding (GOMF)	NLGN3	NLGN3	NLGN3	NLGN3	NLGN3	NLGN3	NLGN3	NLGN3	NLGN3	NLGN3	NLGN3	NLGN3	NLGN3	NLGN3	NLGN3	NLGN3 CPE	NLGN3 CPE	SYTL4 NLGN3 CPE	SYTL4 NLGN3 CPE	SYTL4 NLGN3 CPE	SYTL4 NLGN3 CPE	SYTL4 NLGN3 CPE	SYTL4 NLGN3 CPE	SYTL4 NLGN3 CPE	SYTL4 NLGN3 CPE	SYTL4 NLGN3 CPE	SYTL4 NLGN3 CPE	SYTL4 NLGN3 CPE	SYTL4 NLGN3 CPE	SYTL4 NLGN3 CPE	SYTL4 NLGN3 CPE	SYTL4 NLGN3 CPE	SYTL4 NLGN3 CPE	SYTL4 NLGN3 CPE	SYTL4 CPE	SYTL4 CPE	SYTL4 CPE	SYTL4 CPE	SYTL4 CPE	SYTL4 CPE	CPE	CPE	CPE	CPE	CPE	CPE	CPE	CPE	CPE	SYTL4 CPE	SYTL4 CPE	SYTL4 CPE	SYTL4 CPE	SYTL4 CPE	SYTL4 CPE	SYTL4 CPE	SYTL4 CPE	CPE	CPE	CPE	CPE	CPE	CPE	CPE	NA	NA	NA
60	Synaptic and Neuronal	Negative Regulation Of Neuron Projection Regeneration (GOBP)	NA	NA	NA	NA	NA	NA	NA	NA	NA	NA	NA	NA	NA	NA	NA	NA	NA	NA	NA	NA	NA	RGMA	RTN4RL1 RGMA	RTN4RL1 RGMA	RTN4RL1 RGMA	RTN4RL1 RGMA	RTN4RL1 RGMA	RTN4RL1 RGMA	RTN4RL1 RGMA	RTN4RL1 RGMA	RTN4RL1 RGMA	RTN4RL1 RGMA	RTN4RL1 THY1 RGMA	RTN4RL1 THY1 RGMA	RTN4RL1 THY1 RGMA	RTN4RL1 THY1 RGMA	RTN4RL1 THY1 RGMA	RTN4RL1 THY1 RGMA	RTN4RL1 THY1 RGMA	RTN4RL1 THY1 RGMA	SPP1 RTN4RL1 THY1 RGMA	SPP1 RTN4RL1 THY1 RGMA	SPP1 RTN4RL1 THY1 RGMA	SPP1 RTN4RL1 THY1 RGMA	SPP1 RTN4RL1 THY1 RGMA	SPP1 RTN4RL1 THY1 RGMA	SPP1 RTN4RL1 THY1 RGMA	SPP1 RTN4RL1 THY1 RGMA PTPRS	SPP1 RTN4RL1 THY1 RGMA PTPRS	SPP1 RTN4RL1 THY1 RGMA PTPRS	SPP1 RTN4RL1 THY1 RGMA PTPRS	SPP1 RTN4RL1 THY1 RGMA PTPRS	SPP1 RTN4RL1 THY1 RGMA PTPRS	SPP1 RTN4RL1 THY1 RGMA PTPRS	SPP1 RTN4RL1 THY1 RGMA PTPRS	SPP1 RTN4RL1 THY1 RGMA PTPRS	SPP1 RTN4RL1 THY1 RGMA PTPRS	SPP1 THY1 RGMA PTPRS	SPP1 RGMA PTPRS	SPP1 RGMA PTPRS	RGMA PTPRS	RGMA PTPRS	PTPRS	PTPRS	PTPRS	PTPRS	PTPRS
61	Synaptic and Neuronal	Synaptic Cleft (GOCC)	APOE	APOE	APOE	APOE	APOE	APOE	APOE	APOE	APOE	APOE	APOE	APOE	APOE	APOE	APOE	APOE	APOE	APOE	APOE	APOE	APOE	APOE	APOE	APOE	APOE	APOE CBLN1	C1QL3 APOE CBLN1	C1QL3 APOE CBLN1	C1QL3 APOE CBLN1	C1QL3 CBLN2 APOE C1QL1 CBLN1	C1QL3 CBLN2 APOE C1QL1 CBLN1	C1QL3 CBLN2 APOE C1QL1 CBLN1	C1QL3 CBLN2 APOE C1QL1 CBLN1	CDH8 C1QL3 CBLN2 APOE CBLN4 C1QL1 CBLN1	CDH8 C1QL3 CBLN2 APOE CBLN4 C1QL1 CBLN1	CDH8 C1QL3 CBLN2 APOE CBLN4 C1QL1 CBLN1	CDH8 C1QL3 CBLN2 APOE CBLN4 C1QL1 CBLN1	CDH8 C1QL3 CBLN2 APOE CBLN4 C1QL1 CBLN1	CDH8 C1QL3 CBLN2 APOE CBLN4 C1QL1 CBLN1	CDH8 C1QL3 CBLN2 APOE CBLN4 C1QL1 CBLN1	CDH8 C1QL3 CBLN2 APOE CBLN4 C1QL1 CBLN1	CDH8 C1QL3 CBLN2 APOE CBLN4 C1QL1 CBLN1	CDH8 C1QL3 CBLN2 APOE CBLN4 C1QL1 CBLN1	CDH8 CBLN2 APOE CBLN4 C1QL1 CBLN1	CDH8 CBLN2 APOE CBLN4 C1QL1 CBLN1	CDH8 CBLN2 APOE CBLN4 C1QL1 CBLN1	CDH8 CBLN2 APOE CBLN4 C1QL1 CBLN1	CDH8 CBLN2 APOE CBLN4 C1QL1 CBLN1	CDH8 CBLN2 APOE CBLN4 C1QL1 CBLN1	CDH8 CBLN2 APOE CBLN4 C1QL1 CBLN1	CDH8 CBLN2 APOE CBLN4 C1QL1 CBLN1	CDH8 CBLN2 APOE CBLN4 C1QL1 CBLN1	CDH8 CBLN2 APOE C1QL1 CBLN1	CDH8 CBLN2 APOE C1QL1 CBLN1	CDH8 CBLN2 APOE C1QL1 CBLN1	CBLN2 APOE CBLN1	CBLN2 APOE	CBLN2 APOE	APOE	APOE	APOE	APOE	APOE	APOE	APOE	APOE	APOE
62	Synaptic and Neuronal	Synapse Assembly (GOBP)	LRIT3 NLGN3 LRP4 ADD2	LRIT3 NLGN3 LRP4 ADD2	LRIT3 NLGN3 LRP4 ADD2	LRIT3 NLGN3 LRP4 ADD2	LRIT3 NLGN3 LRP4 ADD2	LRIT3 NLGN3 LRP4 ADD2	LRIT3 NLGN3 LRP4 ADD2	LRIT3 NLGN3 LRP4 ADD2	LRIT3 NLGN3 LRP4 ADD2	LRIT3 NLGN3 LRP4 ADD2	LRIT3 NLGN3 LRP4	LRIT3 NLGN3 LRP4	LRIT3 NLGN3 LRP4	LRIT3 NLGN3 LRP4	LRIT3 NLGN3 LRP4	LRIT3 NLGN3 LRP4	LRIT3 NLGN3 LRP4	LRIT3 NLGN3 LRP4	LRIT3 NLGN3 LRP4	LRIT3 NLGN3 LRP4	LRIT3 NLGN3 LRP4	LRIT3 NLGN3 LRP4 PCDHB10	LRIT3 NLGN3 LRP4 PCDHB10	LRIT3 NLGN3 LRP4 PCDHB10	LRIT3 NLGN3 LRP4 PCDHB10	LRIT3 NLGN3 LRP4 CBLN1 PCDHB10	ADGRF1 LRIT3 NLGN3 LRP4 C1QL3 RELN NRXN1 CBLN1 PCDHB10	ADGRF1 LRIT3 NLGN3 LRP4 C1QL3 RELN NRXN1 CBLN1 PCDHB10	ADGRF1 LRIT3 NLGN3 LRP4 C1QL3 RELN NRXN1 PTPRD CBLN1 PCDHB10	ADGRF1 LRIT3 NLGN3 LRP4 C1QL3 RELN CBLN2 NRXN1 PTPRD CBLN1 PCDHB10	ADGRF1 LRIT3 NLGN3 LRP4 C1QL3 RELN CBLN2 NRXN1 PTPRD CBLN1 PCDHB10	ADGRF1 LRIT3 NLGN3 LRP4 C1QL3 RELN CBLN2 NRXN1 PTPRD CBLN1 PCDHB10	ADGRF1 LRIT3 NLGN3 LRP4 C1QL3 RELN CBLN2 NRXN1 PTPRD CBLN1 PCDHB10	ACHE ADGRF1 LRIT3 NLGN3 LRP4 C1QL3 RELN CBLN2 NRXN1 CBLN4 PTPRD CBLN1 PCDHB10	ACHE ADGRF1 LRIT3 C1QL3 RELN CBLN2 NRXN1 CBLN4 PTPRD CBLN1 PCDHB10	ACHE ADGRF1 C1QL3 RELN CBLN2 NRXN1 CBLN4 PTPRD CBLN1 PCDHB10	ACHE ADGRF1 C1QL3 RELN CBLN2 NRXN1 CBLN4 PTPRD CBLN1 PCDHB10	ACHE ADGRF1 C1QL3 RELN CBLN2 NRXN1 CBLN4 PTPRD CBLN1 PCDHB10	ACHE ADGRF1 C1QL3 RELN CBLN2 NRXN1 CBLN4 PTPRD CBLN1 PCDHB10	ACHE ADGRF1 C1QL3 RELN CBLN2 NRXN1 CBLN4 PTPRD CBLN1 PCDHB10	ACHE ADGRF1 C1QL3 RELN CBLN2 NRXN1 CBLN4 PTPRD CBLN1 PCDHB10	ACHE ADGRF1 C1QL3 RELN CBLN2 NRXN1 NRCAM CBLN4 PTPRD CBLN1	ACHE ADGRF1 C1QL3 RELN CBLN2 NRXN1 NRCAM CBLN4 PTPRD CBLN1	ACHE ADGRF1 RELN CBLN2 NRXN1 NRCAM CBLN4 PTPRD CBLN1	SLITRK3 ACHE ADGRF1 RELN CBLN2 NRXN1 NRCAM CBLN4 PTPRD CBLN1	SLITRK3 ACHE ADGRF1 RELN CBLN2 NRXN1 NRCAM CBLN4 PTPRD CBLN1	SLITRK3 VSIG10 ACHE ADGRF1 RELN CBLN2 NRXN1 NRCAM CBLN4 PTPRD CBLN1	SLITRK3 VSIG10 ACHE ADGRF1 RELN CBLN2 NRXN1 NRCAM CBLN4 PTPRD CBLN1	SLITRK3 VSIG10 ACHE ADGRF1 RELN CBLN2 NRXN1 NRCAM CBLN4 PTPRD CBLN1	SLITRK3 VSIG10 ACHE ADGRF1 RELN CBLN2 NRXN1 NRCAM CBLN4 PTPRD CBLN1	SLITRK3 VSIG10 ACHE ADGRF1 RELN CBLN2 NRXN1 NRCAM CBLN4 PTPRD CBLN1	SLITRK3 VSIG10 ACHE ADGRF1 RELN CBLN2 NRXN1 FZD1 NRCAM CBLN4 PTPRD CBLN1	SLITRK3 VSIG10 ACHE ADGRF1 RELN CBLN2 NRXN1 FZD1 NRCAM PTPRD CBLN1	SLITRK3 VSIG10 ACHE ADGRF1 RELN CBLN2 NRXN1 FZD1 NRCAM PTPRD CBLN1	SLITRK3 ACHE ADGRF1 RELN CBLN2 NRXN1 FZD1 NRCAM PTPRD CBLN1	SLITRK3 ACHE ADGRF1 RELN CBLN2 NRXN1 FZD1 NRCAM PTPRD CBLN1	SLITRK3 ACHE RELN CBLN2 NRXN1 FZD1 NRCAM PTPRD	SLITRK3 ACHE CBLN2 NRXN1 FZD1 PTPRD	SLITRK3 ACHE FZD1 PTPRD	SLITRK3 ACHE FZD1 PTPRD	SLITRK3 ACHE FZD1	SLITRK3 ACHE FZD1	SLITRK3 ACHE FZD1	SLITRK3 ACHE FZD1	SLITRK3 ACHE FZD1	SLITRK3 ACHE FZD1	SLITRK3 ACHE FZD1
63	Synaptic and Neuronal	Synaptobrevin 2-Snap-25-Syntaxin-1a-Complexin Ii Complex (GOCC)	NA	NA	NA	NA	NA	NA	NA	NA	NA	NA	NA	NA	NA	NA	NA	NA	NA	NA	NA	NA	NA	NA	NA	NA	NA	NA	NA	NA	CPLX2	CPLX2 STX1A	CPLX2 STX1A	CPLX2 STX1A	CPLX2 STX1A	CPLX2 STX1A	CPLX2 STX1A	CPLX2 STX1A	CPLX2 STX1A	CPLX2 STX1A	CPLX2 STX1A	CPLX2 STX1A	CPLX2 STX1A	CPLX2 STX1A	CPLX2 STX1A	CPLX2 STX1A	CPLX2 STX1A	CPLX2 STX1A	CPLX2 STX1A	CPLX2 STX1A	CPLX2 STX1A	CPLX2 STX1A	CPLX2 STX1A	CPLX2 STX1A	CPLX2 STX1A	CPLX2 STX1A	CPLX2 STX1A	CPLX2 STX1A	CPLX2 STX1A	CPLX2 STX1A	CPLX2	CPLX2	CPLX2	CPLX2	CPLX2	CPLX2	CPLX2	CPLX2	CPLX2
64	Synaptic and Neuronal	Neuron Projection Development (GOBP)	NEFL JUN NFATC4 PHGDH SLIT1 NLGN3 LRP4 CDH4 APOE EPHA5	NEFL JUN NFATC4 PHGDH SLIT1 NLGN3 LRP4 CDH4 APOE EPHA5	NEFL JUN NFATC4 PHGDH SLIT1 NLGN3 LRP4 CDH4 APOE EPHA5	NEFL JUN NFATC4 PHGDH SLIT1 NLGN3 LRP4 CDH4 APOE EPHA5	NEFL JUN NFATC4 PHGDH SLIT1 NLGN3 LRP4 CDH4 APOE EPHA5	NEFL JUN NFATC4 PHGDH SLIT1 NLGN3 LRP4 CDH4 APOE EPHA5	NEFL JUN NFATC4 PHGDH SLIT1 NLGN3 LRP4 CDH4 APOE EPHA5	NEFL JUN NFATC4 PHGDH SLIT1 NLGN3 LRP4 CDH4 APOE EPHA5	NEFL JUN NFATC4 PHGDH SLIT1 NLGN3 LRP4 CDH4 HES5 APOE EPHA5	NEFL JUN NFATC4 PHGDH SLIT1 NLGN3 LRP4 CDH4 HES5 APOE EPHA5	NEFL JUN NFATC4 PHGDH SLIT1 NLGN3 LRP4 CDH4 HES5 APOE EPHA5	NEFL JUN NFATC4 PHGDH SLIT1 NLGN3 LRP4 CDH4 HES5 APOE EPHA5	NEFL JUN NFATC4 PHGDH SLIT1 NLGN3 LRP4 HES5 APOE CHL1 EPHA5	NEFL JUN NFATC4 PHGDH SLIT1 NLGN3 LRP4 HES5 APOE CHL1 EPHA5	NEFL JUN NFATC4 PSD PHGDH SLIT1 NLGN3 LRP4 HES5 APOE CHL1 EPHA5	NEFL JUN NFATC4 PSD PHGDH SLIT1 NLGN3 LRP4 HES5 APOE CHL1 EPHA5	NEFL JUN NFATC4 PSD PHGDH SLIT1 NLGN3 LRP4 HES5 APOE CHL1 EPHA5	NEFL JUN NFATC4 PSD PHGDH SLIT1 NLGN3 LRP4 HES5 APOE CHL1 EPHA5	NEFL JUN NFATC4 PSD PHGDH SLIT1 NLGN3 LRP4 HES5 APOE CHL1 EPHA5	NEFL NFATC4 PSD PHGDH SLIT1 NLGN3 LRP4 HES5 APOE CHL1 EPHA5	NEFL NFATC4 PSD PHGDH SLIT1 NLGN3 LRP4 HES5 APOE CHL1 EPHA5	NEFL NFATC4 PSD PHGDH SLIT1 NLGN3 LRP4 HES5 APOE CHL1 RGMA	NEFL NFATC4 PSD PHGDH SLIT1 NLGN3 LRP4 RTN4RL1 HES5 APOE CHL1 RGMA	NEFL NFATC4 PSD PHGDH SLIT1 NLGN3 LRP4 RTN4RL1 HES5 APOE CHL1 RGMA	NA	NEFL NFATC4 PSD PHGDH SLIT1 NLGN3 LRP4 EFHD1 RTN4RL1 HES5 APOE CHL1 RGMA	NEFL ADGRF1 NFATC4 PSD PHGDH SLIT1 NLGN3 LRP4 EFHD1 RTN4RL1 RELN HES5 NRXN1 APOE CHL1 RGMA MNX1	NEFL LRRK2 ADGRF1 NFATC4 PSD PHGDH SLIT1 ROBO4 NLGN3 LRP4 EFHD1 RTN4RL1 RELN HES5 NRXN1 APOE CHL1 RGMA MNX1	NEFL LRRK2 ADGRF1 NFATC4 PSD PHGDH SLIT1 ROBO4 NLGN3 LRP4 EFHD1 RTN4RL1 RELN HES5 NRXN1 APOE CHL1 RGMA FGFR1 MNX1	NEFL LRRK2 ADGRF1 NFATC4 PSD EFNA3 SEMA6C PHGDH SLIT1 ROBO4 OMG NLGN3 LRP4 EFHD1 RTN4RL1 RELN HES5 NRXN1 APOE RET CHL1 RGMA FGFR1 MNX1	NEFL LRRK2 ADGRF1 PSD EFNA3 SEMA6C PHGDH ROBO4 OMG NLGN3 LRP4 EFHD1 RTN4RL1 RELN HES5 NRXN1 APOE RET CNTN2 CHL1 APOD RGMA FGFR1 PTPRU MNX1	NEFL LRRK2 ADGRF1 PSD EFNA3 SEMA6C PHGDH ROBO4 OMG NLGN3 LRP4 EFHD1 RTN4RL1 RELN HES5 NRXN1 APOE RET CNTN2 CHL1 APOD RGMA FGFR1 PTPRU MNX1	NEFL LRRK2 ADGRF1 PSD EFNA3 SEMA6C PHGDH ROBO4 OMG NLGN3 LRP4 EFHD1 RTN4RL1 RELN HES5 NRXN1 APOE RET CNTN2 CHL1 APOD RGMA FGFR1 PTPRU MNX1	NEFL LRRK2 ADGRF1 PSD EFNA3 SEMA6C PHGDH ROBO4 OMG NLGN3 LRP4 EFHD1 RTN4RL1 RELN HES5 NRXN1 APOE RET CNTN2 CHL1 APOD RGMA FGFR1 NFASC PTPRU MNX1	NEFL LRRK2 ADGRF1 PSD EFNA3 SEMA6C PHGDH ROBO4 OMG EFHD1 RTN4RL1 RELN HES5 NRXN1 APOE RET CNTN2 CHL1 APOD RGMA FGFR1 NFASC PTPRU MNX1	NEFL LRRK2 ADGRF1 PSD EFNA3 SEMA6C PHGDH ROBO4 OMG EFHD1 RTN4RL1 RELN HES5 NRXN1 APOE RET CNTN2 GFRA1 CHL1 APOD RGMA FGFR1 NFASC PTPRU MNX1	NEFL LRRK2 ADGRF1 PSD EFNA3 SEMA6C PHGDH ROBO4 OMG EFHD1 RTN4RL1 RELN HES5 NRXN1 APOE RET CNTN2 GFRA1 CHL1 APOD RGMA FGFR1 NFASC PTPRU MNX1	NEFL LRRK2 ADGRF1 PSD PRKG1 EFNA3 SEMA6C PHGDH ROBO4 OMG EFHD1 RTN4RL1 RELN HES5 NRXN1 APOE RET CNTN2 GFRA1 CHL1 APOD RGMA FGFR1 NFASC PTPRU	NEFL LRRK2 ADGRF1 PSD PRKG1 SHANK1 EFNA3 SEMA6C PHGDH ROBO4 OMG EFHD1 RTN4RL1 RELN HES5 NRXN1 APOE RET CNTN2 GFRA1 CHL1 APOD RGMA FGFR1 NFASC PTPRU	NEFL LRRK2 ADGRF1 PSD PRKG1 SHANK1 EFNA3 SEMA6C PHGDH ROBO4 OMG EFHD1 NCAM1 RTN4RL1 RELN HES5 NRXN1 APOE RET CNTN2 GFRA1 CHL1 APOD RGMA FGFR1 NFASC PTPRU	NEFL LRRK2 ADGRF1 PSD PRKG1 SHANK1 EFNA3 SEMA6C PHGDH ROBO4 OMG EFHD1 NCAM1 RTN4RL1 RELN HES5 NRXN1 APOE RET CNTN2 GFRA1 CHL1 APOD RGMA FGFR1 NFASC PTPRU	NEFL LRRK2 ADGRF1 PSD PRKG1 SHANK1 RAB35 EFNA3 SEMA6C PHGDH ROBO4 OMG EFHD1 NCAM1 RTN4RL1 RELN HES5 NRXN1 APOE RET CNTN2 GFRA1 CHL1 APOD NRCAM RGMA FGFR1 NFASC APLP1 PTPRU	NEFL LRRK2 ADGRF1 PSD PRKG1 SHANK1 RAB35 EFNA3 SEMA6C PHGDH ROBO4 OMG EFHD1 NCAM1 RTN4RL1 RELN HES5 NRXN1 APOE RET CNTN2 GFRA1 CHL1 APOD NRCAM RGMA NFASC APLP1 PTPRU	NEFL LRRK2 ADGRF1 PSD PRKG1 SHANK1 RAB35 EFNA3 SEMA6C PHGDH ROBO4 OMG CD3E EFHD1 NCAM1 RTN4RL1 RELN HES5 NRXN1 APOE RET CNTN2 GFRA1 CHL1 APOD NRCAM RGMA NFASC APLP1 PTPRU	NEFL JUN SLITRK3 LRRK2 ADGRF1 PSD PRKG1 SHANK1 RAB35 EFNA3 SEMA6C PHGDH ROBO4 OMG CD3E EFHD1 NCAM1 RTN4RL1 RELN HES5 NRXN1 APOE RET CNTN2 GFRA1 APOD NRCAM RGMA NFASC APLP1 PTPRU PITPNA	NEFL JUN SLITRK3 LRRK2 ADGRF1 PSD PRKG1 SHANK1 RAB35 EFNA3 SEMA6C PHGDH ROBO4 OMG CD3E EFHD1 NCAM1 RTN4RL1 RELN HES5 NRXN1 APOE RET CNTN2 GFRA1 APOD NRCAM RGMA NFASC APLP1 PTPRU PITPNA	NEFL JUN SLITRK3 LRRK2 ADGRF1 PSD PRKG1 SHANK1 RAB35 EFNA3 SEMA6C PHGDH ROBO4 OMG CD3E EFHD1 NCAM1 SEMA4G RTN4RL1 RELN HES5 NRXN1 CXCL12 APOE RET CNTN2 GFRA1 CHL1 APOD NRCAM RGMA NFASC APLP1 PTPRU PITPNA	NEFL JUN SLITRK3 LRRK2 ADGRF1 PSD PRKG1 SHANK1 RAB35 EFNA3 SEMA6C PHGDH ROBO4 OMG CD3E SLIT2 EFHD1 NCAM1 SEMA4G RTN4RL1 ITGA4 RELN HES5 NRXN1 CXCL12 APOE RET CNTN2 GFRA1 BSG CHL1 APOD NOTCH1 NRCAM RGMA NCAM2 CCK NFASC APLP1 PTPRU PITPNA	NEFL JUN SLITRK3 LRRK2 ADGRF1 PSD PRKG1 EFNB1 SHANK1 RAB35 CSF1R EFNA3 SEMA6C PHGDH ROBO4 OMG CD3E SLIT2 EFHD1 GFAP NCAM1 SEMA4G RTN4RL1 ITGA4 RELN HES5 NRXN1 CXCL12 APOE RET CNTN2 GFRA1 POSTN BSG CHL1 APOD NOTCH1 NRCAM RGMA NCAM2 NTN1 CCK NFASC APLP1 PTPRU PITPNA	NEFL JUN SLITRK3 LRRK2 ADGRF1 PSD PRKG1 EFNB1 SHANK1 RAB35 CSF1R EFNA3 SEMA6C PHGDH OMG CD3E SLIT2 EFHD1 GFAP NCAM1 SEMA4G RTN4RL1 ITGA4 RELN HES5 NRXN1 CXCL12 APOE RET CNTN2 GFRA1 POSTN BSG CHL1 APOD NOTCH1 NRCAM RGMA NCAM2 NTN1 CCK NFASC APLP1 PTPRU PITPNA	NEFL JUN SLITRK3 LRRK2 ADGRF1 NOTCH2 PSD PRKG1 EFNB1 SHANK1 CSF1R EFNA3 SEMA6C PHGDH OMG CD3E SLIT2 EFHD1 GFAP NCAM1 SEMA4G RTN4RL1 ITGA4 RELN HES5 NRXN1 CXCL12 APOE PTN RET CNTN2 GFRA1 POSTN BSG CHL1 APOD NOTCH1 NRCAM RGMA NCAM2 NTN1 CCK NFASC APLP1 PTPRU PITPNA	NEFL JUN SLITRK3 LRRK2 ADGRF1 NOTCH2 PSD PRKG1 EFNB1 SHANK1 CSF1R EFNA3 SEMA6C PHGDH OMG CD3E SLIT2 EFHD1 GFAP NCAM1 SEMA4G RTN4RL1 ITGA4 RELN HES5 NRXN1 LMO4 CXCL12 APOE TNC PTN RET CNTN2 GFRA1 POSTN BSG CHL1 APOD NOTCH1 NOTCH3 NRCAM RGMA NCAM2 NTN1 CCK NFASC APLP1 PTPRU PITPNA	NEFL JUN SLITRK3 LRRK2 ADGRF1 NOTCH2 PSD EFNB1 SHANK1 CSF1R EFNA3 SEMA6C PHGDH OMG CD3E SLIT2 EFHD1 GFAP NCAM1 SEMA4G RTN4RL1 ITGA4 RELN HES5 NRXN1 LMO4 NEUROG1 CXCL12 APOE TNC PTN NRP1 RET CNTN2 POSTN BSG CHL1 APOD NOTCH1 NOTCH3 NRCAM RGMA NCAM2 NTN1 CCK NFASC APLP1 PTPRU PITPNA	NEFL JUN SLITRK3 LRRK2 ADGRF1 NOTCH2 PSD EFNB1 SHANK1 CSF1R EFNA3 SEMA6C PHGDH OMG SLIT2 EFHD1 GFAP NCAM1 SEMA4G RTN4RL1 ITGA4 RELN HES5 NRXN1 LMO4 NEUROG1 CXCL12 APOE TNC PTN NRP1 RET CNTN2 POSTN BSG CHL1 APOD NOTCH1 NOTCH3 NRCAM RGMA NCAM2 UBB NTN1 CCK NFASC APLP1 PTPRU PITPNA	NEFL SLITRK3 LRRK2 ADGRF1 NOTCH2 PSD EFNB1 SHANK1 CSF1R EFNA3 SEMA6C NRP2 PHGDH OMG SLIT2 EFHD1 GFAP NCAM1 SEMA4G RTN4RL1 ITGA4 RELN HES5 NRXN1 LMO4 NEUROG1 CXCL12 APOE TNC PTN NRP1 RET CNTN2 POSTN BSG CHL1 APOD NOTCH1 NOTCH3 NRCAM RGMA NCAM2 UBB NTN1 CCK NFASC APLP1 PTPRU	NEFL SLITRK3 LRRK2 ADGRF1 NOTCH2 PSD SHANK1 CSF1R EFNA3 SEMA6C NRP2 PHGDH OMG SLIT2 EFHD1 GFAP NCAM1 RTN4RL1 ITGA4 RELN HES5 NRXN1 LMO4 NEUROG1 CXCL12 APOE TNC PTN NRP1 RET POSTN BSG CHL1 NOTCH1 NOTCH3 NRCAM RGMA NCAM2 UBB NTN1 CCK NFASC APLP1 PTPRU	NEFL SLITRK3 LRRK2 NOTCH2 PSD CSF1R EFNA3 SEMA6C NRP2 PHGDH OMG SLIT2 EFHD1 GFAP NCAM1 RTN4RL1 ITGA4 RELN HES5 NRXN1 LMO4 NEUROG1 CXCL12 APOE TNC PTN NRP1 RET POSTN BSG CHL1 NOTCH1 NOTCH3 NRCAM RGMA UBB NTN1 CCK APLP1 PTPRU	NEFL SLITRK3 LRRK2 NOTCH2 PSD NRP2 PHGDH OMG SLIT2 EFHD1 GFAP NCAM1 ITGA4 HES5 NRXN1 NEUROG1 CXCL12 APOE TNC PTN NRP1 RET POSTN BSG NOTCH1 NOTCH3 RGMA UBB NTN1 CCK APLP1 PTPRU	NEFL SLITRK3 LRRK2 NOTCH2 PSD NRP2 PHGDH OMG SLIT2 EFHD1 GFAP NCAM1 ITGA4 CXCL12 APOE TNC PTN NRP1 RET POSTN BSG NOTCH1 NOTCH3 RGMA UBB NTN1 CCK APLP1	NEFL SLITRK3 NOTCH2 PSD NRP2 PHGDH OMG EFHD1 GFAP NCAM1 ITGA4 CXCL12 APOE TNC NRP1 POSTN NOTCH1 NOTCH3 RGMA UBB CCK	NEFL SLITRK3 NOTCH2 PSD NRP2 PHGDH OMG EFHD1 GFAP NCAM1 ITGA4 CXCL12 APOE TNC NRP1 POSTN NOTCH1 NOTCH3 RGMA CCK	NEFL SLITRK3 NOTCH2 PSD NRP2 PHGDH OMG EFHD1 GFAP NCAM1 ITGA4 CXCL12 APOE TNC NRP1 POSTN NOTCH1 NOTCH3 RGMA	NEFL SLITRK3 NOTCH2 PSD NRP2 PHGDH EFHD1 GFAP NCAM1 CXCL12 APOE TNC NRP1 POSTN FGFR2 NOTCH1 NOTCH3	NEFL SLITRK3 NOTCH2 PSD NRP2 PHGDH EFHD1 NCAM1 CXCL12 APOE TNC NRP1 POSTN FGFR2 NOTCH1 NOTCH3	NEFL SLITRK3 NOTCH2 PSD NRP2 PHGDH EFHD1 CXCL12 APOE TNC NRP1 POSTN FGFR2 NOTCH1 NOTCH3	NEFL SLITRK3 NOTCH2 PSD NRP2 PHGDH EFHD1 CXCL12 APOE TNC NRP1 POSTN FGFR2 NOTCH1 NOTCH3	NEFL SLITRK3 NOTCH2 PSD NRP2 PHGDH CXCL12 APOE TNC NRP1 POSTN FGFR2 NOTCH1 NOTCH3
65	Synaptic and Neuronal	Neuron Development (GOBP)	NEFL JUN NFATC4 CTF1 PHGDH SLIT1 NLGN3 LRP4 CDH4 APOE LEP EPHA5	NEFL JUN NFATC4 CTF1 PHGDH SLIT1 NLGN3 LRP4 CDH4 APOE LEP EPHA5	NEFL JUN NFATC4 CTF1 PHGDH SLIT1 NLGN3 LRP4 CDH4 APOE LEP EPHA5	NEFL JUN NFATC4 CTF1 PHGDH SLIT1 NLGN3 LRP4 CDH4 APOE LEP EPHA5	NEFL JUN NFATC4 CTF1 PHGDH SLIT1 NLGN3 LRP4 CDH4 APOE LEP EPHA5	NEFL JUN NFATC4 CTF1 PHGDH SLIT1 NLGN3 LRP4 CDH4 APOE LEP EPHA5	NEFL JUN NFATC4 CTF1 PHGDH SLIT1 NLGN3 LRP4 CDH4 APOE LEP EPHA5	NEFL JUN NFATC4 CTF1 PHGDH SLIT1 NLGN3 LRP4 CDH4 APOE LEP EPHA5	NEFL JUN NFATC4 CTF1 PHGDH SLIT1 NLGN3 LRP4 CDH4 HES5 APOE LEP EPHA5	NEFL JUN NFATC4 CTF1 PHGDH SLIT1 NLGN3 LRP4 CDH4 HES5 APOE LEP EPHA5	NEFL JUN NFATC4 CTF1 PHGDH SLIT1 NLGN3 LRP4 CDH4 HES5 APOE LEP EPHA5	NEFL JUN NFATC4 CTF1 PHGDH SLIT1 NLGN3 LRP4 CDH4 HES5 APOE LEP EPHA5	NEFL JUN NFATC4 CTF1 PHGDH SLIT1 NLGN3 LRP4 HES5 APOE LEP CHL1 EPHA5	NEFL JUN NFATC4 CTF1 PHGDH SLIT1 NLGN3 LRP4 HES5 APOE LEP CHL1 EPHA5	NEFL JUN NFATC4 PSD CTF1 PHGDH SLIT1 NLGN3 LRP4 HES5 APOE LEP CHL1 EPHA5	NEFL JUN NFATC4 PSD CTF1 PHGDH SLIT1 NLGN3 LRP4 HES5 APOE LEP CHL1 EPHA5	NEFL JUN NFATC4 PSD CTF1 PHGDH SLIT1 NLGN3 LRP4 HES5 APOE LEP CHL1 EPHA5	NEFL JUN NFATC4 PSD CTF1 PHGDH SLIT1 NLGN3 LRP4 HES5 APOE LEP CHL1 EPHA5	NEFL JUN NFATC4 PSD CTF1 PHGDH SLIT1 NLGN3 LRP4 HES5 APOE LEP CHL1 EPHA5	NEFL NFATC4 PSD CTF1 PHGDH SLIT1 NLGN3 LRP4 HES5 APOE LEP CHL1 EPHA5	NEFL NFATC4 PSD RND1 CTF1 PHGDH SLIT1 NLGN3 LRP4 HES5 APOE CHL1 EPHA5	NEFL NFATC4 PSD RND1 CTF1 PHGDH SLIT1 NLGN3 LRP4 HES5 APOE CHL1 RGMA	NEFL NFATC4 PSD RND1 CTF1 PHGDH SLIT1 NLGN3 LRP4 RTN4RL1 HES5 APOE CHL1 RGMA	NEFL NFATC4 PSD RND1 CTF1 PHGDH SLIT1 NLGN3 LRP4 RTN4RL1 HES5 APOE CHL1 RGMA	NA	NA	NEFL ADGRF1 NFATC4 PSD RND1 CTF1 PHGDH SLIT1 NLGN3 LRP4 EFHD1 RTN4RL1 RELN HES5 NRXN1 APOE CHL1 RGMA MNX1	NEFL LRRK2 ADGRF1 NFATC4 PSD RND1 CTF1 PHGDH SLIT1 ROBO4 NLGN3 LRP4 EFHD1 RTN4RL1 RELN HES5 NRXN1 APOE CHL1 RGMA MNX1	NEFL LRRK2 ADGRF1 NFATC4 PSD RND1 CTF1 PHGDH SLIT1 ROBO4 NLGN3 LRP4 EFHD1 RTN4RL1 RELN HES5 NRXN1 APOE CHL1 RGMA FGFR1 MNX1	NEFL LRRK2 ADGRF1 NFATC4 PSD RND1 CTF1 EFNA3 SEMA6C PHGDH SLIT1 ROBO4 OMG NLGN3 LRP4 EFHD1 RTN4RL1 RELN HES5 NRXN1 APOE RET CHL1 RGMA FGFR1 C1QL1 MNX1	NEFL LRRK2 ADGRF1 PSD RND1 CTF1 EFNA3 SEMA6C PHGDH ROBO4 OMG NLGN3 LRP4 EFHD1 RTN4RL1 RELN PITX3 HES5 NRXN1 APOE RET CNTN2 CHL1 APOD RGMA FGFR1 C1QL1 PTPRU MNX1	NEFL LRRK2 ADGRF1 PSD RND1 CTF1 EFNA3 SEMA6C PHGDH ROBO4 OMG NLGN3 LRP4 EFHD1 RTN4RL1 RELN PITX3 HES5 NRXN1 APOE RET CNTN2 CHL1 APOD RGMA FGFR1 C1QL1 PTPRU MNX1	NEFL LRRK2 ADGRF1 PSD RND1 CTF1 EFNA3 SEMA6C PHGDH ROBO4 OMG NLGN3 LRP4 EFHD1 RTN4RL1 THY1 RELN PITX3 HES5 NRXN1 APOE RET CNTN2 CHL1 APOD RGMA FGFR1 C1QL1 PTPRU MNX1	NEFL LRRK2 ADGRF1 PSD RND1 CTF1 EFNA3 SEMA6C PHGDH ROBO4 OMG NLGN3 LRP4 EFHD1 RTN4RL1 THY1 RELN PITX3 HES5 NRXN1 APOE RET CNTN2 CHL1 APOD RGMA FGFR1 C1QL1 NFASC PTPRU MNX1	NEFL LRRK2 ADGRF1 PSD RND1 CTF1 EFNA3 SEMA6C PHGDH ROBO4 OMG EFHD1 RTN4RL1 THY1 RELN ATF5 PITX3 HES5 NRXN1 APOE RET CNTN2 CHL1 APOD RGMA FGFR1 C1QL1 NFASC PTPRU MNX1	NEFL LRRK2 ADGRF1 PSD RND1 CTF1 EFNA3 SEMA6C PHGDH ROBO4 OMG EFHD1 RTN4RL1 THY1 RELN ATF5 PITX3 HES5 NRXN1 APOE RET CNTN2 GFRA1 CHL1 APOD RGMA FGFR1 C1QL1 NFASC PTPRU MNX1	NEFL LRRK2 ADGRF1 PSD RND1 CTF1 EFNA3 SEMA6C PHGDH ROBO4 OMG EFHD1 RTN4RL1 THY1 RELN ATF5 PITX3 HES5 NRXN1 APOE RET CNTN2 GFRA1 CHL1 APOD RGMA FGFR1 C1QL1 NFASC PTPRU MNX1	NEFL LRRK2 ADGRF1 PSD PRKG1 RND1 CTF1 EFNA3 SEMA6C PHGDH ROBO4 OMG EFHD1 RTN4RL1 THY1 RELN ATF5 PITX3 HES5 NRXN1 APOE LEP RET CNTN2 GFRA1 CHL1 APOD RGMA FGFR1 C1QL1 NFASC PTPRU	NEFL LRRK2 ADGRF1 PSD PRKG1 SHANK1 RND1 CTF1 EFNA3 SEMA6C PHGDH ROBO4 OMG EFHD1 RTN4RL1 THY1 RELN ATF5 PITX3 HES5 NRXN1 APOE LEP RET CNTN2 GFRA1 CHL1 APOD RGMA FGFR1 C1QL1 NFASC PTPRU	NEFL LRRK2 ADGRF1 PSD PRKG1 SHANK1 RND1 CTF1 EFNA3 SEMA6C PHGDH ROBO4 OMG EFHD1 NCAM1 RTN4RL1 THY1 RELN ATF5 PITX3 HES5 NRXN1 APOE LEP RET CNTN2 GFRA1 CHL1 APOD RGMA FGFR1 C1QL1 NFASC PTPRU	NEFL LRRK2 ADGRF1 PSD PRKG1 SHANK1 RND1 CTF1 EFNA3 SEMA6C PHGDH ROBO4 OMG EFHD1 NCAM1 RTN4RL1 THY1 RELN ATF5 PITX3 HES5 NRXN1 APOE LEP RET CNTN2 GFRA1 CHL1 APOD RGMA FGFR1 C1QL1 NFASC PTPRU	NEFL LRRK2 ADGRF1 PSD PRKG1 SHANK1 RAB35 RND1 CTF1 EFNA3 SEMA6C PHGDH ROBO4 OMG EFHD1 NCAM1 RTN4RL1 THY1 RELN ATF5 PITX3 HES5 NRXN1 APOE LEP RET CNTN2 GFRA1 CHL1 APOD NRCAM RGMA FGFR1 C1QL1 NFASC APLP1 PTPRU	NEFL OLFM3 LRRK2 ADGRF1 PSD PRKG1 SHANK1 RAB35 RND1 CTF1 EFNA3 SEMA6C PHGDH ROBO4 OMG EFHD1 NCAM1 RTN4RL1 THY1 RELN ATF5 PITX3 HES5 NRXN1 APOE LEP RET CNTN2 GFRA1 CHL1 APOD NRCAM RGMA C1QL1 NFASC APLP1 PTPRU	NEFL OLFM3 LRRK2 ADGRF1 PSD PRKG1 SHANK1 RAB35 RND1 CTF1 EFNA3 SEMA6C PHGDH ROBO4 OMG CD3E EFHD1 NCAM1 RTN4RL1 THY1 RELN ATF5 PITX3 HES5 NRXN1 APOE LEP RET CNTN2 GFRA1 CHL1 APOD NRCAM RGMA C1QL1 NFASC APLP1 PTPRU	NEFL JUN SLITRK3 OLFM3 LRRK2 ADGRF1 PSD PRKG1 SHANK1 RAB35 RND1 CTF1 EFNA3 SEMA6C PHGDH ROBO4 OMG CD3E EFHD1 NCAM1 RTN4RL1 THY1 RELN ATF5 PITX3 HES5 NRXN1 APOE LEP RET CNTN2 GFRA1 APOD NRCAM RGMA C1QL1 NFASC APLP1 PTPRU PITPNA	NEFL JUN SLITRK3 OLFM3 LRRK2 ADGRF1 PSD PRKG1 SHANK1 RAB35 RND1 CTF1 EFNA3 SEMA6C PHGDH ROBO4 OMG CD3E EFHD1 NCAM1 RTN4RL1 THY1 RELN ATF5 PITX3 HES5 NRXN1 APOE LEP RET CNTN2 GFRA1 APOD NRCAM RGMA C1QL1 NFASC APLP1 PTPRU PITPNA	NEFL JUN SLITRK3 OLFM3 LRRK2 ADGRF1 PSD PRKG1 SHANK1 RAB35 RND1 CTF1 EFNA3 SEMA6C AGRN PHGDH ROBO4 OMG CD3E EFHD1 NCAM1 SEMA4G RTN4RL1 THY1 RELN ATF5 PITX3 HES5 NRXN1 CXCL12 APOE LEP RET CNTN2 GFRA1 CHL1 APOD NRCAM RGMA C1QL1 NFASC APLP1 PTPRU PITPNA	NEFL JUN SLITRK3 OLFM3 LRRK2 ADGRF1 PSD PRKG1 SHANK1 RAB35 RND1 CTF1 EFNA3 SEMA6C AGRN PHGDH ROBO4 OMG CD3E SLIT2 EFHD1 NCAM1 SEMA4G RTN4RL1 THY1 ITGA4 RELN ATF5 PITX3 HES5 NRXN1 CXCL12 APOE LEP RET CNTN2 GFRA1 BSG CHL1 APOD NOTCH1 NRCAM RGMA C1QL1 NCAM2 CCK NFASC APLP1 PTPRU PITPNA	NEFL JUN SLITRK3 OLFM3 LRRK2 ADGRF1 PSD PRKG1 EFNB1 SHANK1 RAB35 RND1 CSF1R CTF1 EFNA3 SEMA6C AGRN PHGDH ROBO4 OMG CD3E SLIT2 EFHD1 GFAP NCAM1 SEMA4G RTN4RL1 THY1 ITGA4 RELN ATF5 PITX3 HES5 NRXN1 CXCL12 APOE LEP RET CNTN2 GFRA1 POSTN BSG CHL1 APOD NOTCH1 NRCAM RGMA C1QL1 NCAM2 NTN1 CCK NFASC APLP1 PTPRU PITPNA	NEFL JUN SLITRK3 OLFM3 LRRK2 ADGRF1 PSD PRKG1 EFNB1 SHANK1 RAB35 RND1 CSF1R CTF1 EFNA3 SEMA6C AGRN PHGDH OMG CD3E SLIT2 EFHD1 GFAP NCAM1 SEMA4G RTN4RL1 THY1 ITGA4 RELN ATF5 PITX3 HES5 NRXN1 CXCL12 APOE LEP RET CNTN2 GFRA1 POSTN BSG CHL1 APOD NOTCH1 NRCAM HS6ST1 RGMA C1QL1 NCAM2 NTN1 CCK NFASC APLP1 PTPRU PITPNA	NEFL JUN SLITRK3 OLFM3 LRRK2 ADGRF1 NOTCH2 HCN1 PSD PRKG1 EFNB1 SHANK1 RND1 CSF1R CTF1 EFNA3 SEMA6C AGRN PHGDH OMG CD3E SLIT2 EFHD1 GFAP NCAM1 SEMA4G RTN4RL1 THY1 ITGA4 RELN ATF5 PITX3 HES5 NRXN1 CXCL12 APOE LEP PTN RET CNTN2 GFRA1 POSTN BSG CHL1 APOD NOTCH1 NRCAM HS6ST1 RGMA C1QL1 NCAM2 NTN1 CCK NFASC APLP1 PTPRU CLN5 PITPNA	NEFL JUN SLITRK3 OLFM3 LRRK2 ADGRF1 NOTCH2 HCN1 PSD PRKG1 EFNB1 SHANK1 RND1 CSF1R CTF1 EFNA3 SEMA6C AGRN PHGDH OMG CD3E SLIT2 EFHD1 GFAP NCAM1 SEMA4G RTN4RL1 THY1 ITGA4 RELN ATF5 PITX3 HES5 NRXN1 LMO4 CXCL12 APOE LEP TNC PTN RET CNTN2 GFRA1 POSTN BSG CHL1 APOD NOTCH1 NOTCH3 NRCAM HS6ST1 RGMA C1QL1 NCAM2 NTN1 CCK NFASC APLP1 PTPRU CLN5 PITPNA	NEFL JUN SLITRK3 OLFM3 LRRK2 ADGRF1 NOTCH2 HCN1 PSD EFNB1 SHANK1 RND1 CSF1R CTF1 EFNA3 SEMA6C AGRN PHGDH OMG CD3E SLIT2 EFHD1 GFAP NCAM1 SEMA4G RTN4RL1 THY1 ITGA4 RELN PITX3 HES5 NRXN1 LMO4 NEUROG1 CXCL12 APOE LEP TNC PTN NRP1 RET CNTN2 POSTN BSG CHL1 APOD NOTCH1 NOTCH3 NRCAM HS6ST1 RGMA C1QL1 NCAM2 NTN1 CCK NFASC APLP1 PTPRU CLN5 PITPNA	NEFL JUN SLITRK3 OLFM3 LRRK2 ADGRF1 NOTCH2 HCN1 PSD EFNB1 SHANK1 RND1 CSF1R CTF1 EFNA3 SEMA6C AGRN PHGDH OMG SLIT2 EFHD1 GFAP NCAM1 SEMA4G RTN4RL1 THY1 ITGA4 RELN PITX3 HES5 NRXN1 LMO4 NEUROG1 CXCL12 APOE LEP TNC PTN NRP1 RET CNTN2 POSTN BSG CHL1 APOD NOTCH1 NOTCH3 NRCAM HS6ST1 RGMA C1QL1 NCAM2 UBB NTN1 CCK NFASC APLP1 PTPRU CLN5 PITPNA	NEFL SLITRK3 LRRK2 ADGRF1 NOTCH2 HCN1 PSD EFNB1 SHANK1 RND1 CSF1R CTF1 EFNA3 SEMA6C NRP2 AGRN PHGDH OMG SLIT2 EFHD1 GFAP NCAM1 SEMA4G RTN4RL1 THY1 ITGA4 RELN PITX3 HES5 NRXN1 LMO4 NEUROG1 CXCL12 APOE LEP TNC PTN NRP1 RET CNTN2 POSTN BSG CHL1 APOD NOTCH1 NOTCH3 NRCAM HS6ST1 RGMA C1QL1 NCAM2 UBB NTN1 CCK NFASC APLP1 PTPRU CLN5	NEFL SLITRK3 LRRK2 ADGRF1 NOTCH2 HCN1 PSD SHANK1 RND1 CSF1R CTF1 EFNA3 SEMA6C NRP2 AGRN PHGDH OMG SLIT2 EFHD1 GFAP NCAM1 RTN4RL1 THY1 GLDN ITGA4 RELN PITX3 HES5 NRXN1 LMO4 NEUROG1 CXCL12 APOE LEP TNC PTN NRP1 RET POSTN BSG CHL1 NOTCH1 NOTCH3 NRCAM HS6ST1 RGMA NCAM2 UBB NTN1 CCK NFASC APLP1 PTPRU CLN5	NEFL SLITRK3 LRRK2 NOTCH2 HCN1 PSD RND1 CSF1R CTF1 EFNA3 SEMA6C NRP2 AGRN PHGDH OMG SLIT2 EFHD1 GFAP NCAM1 RTN4RL1 THY1 GLDN ITGA4 RELN PITX3 HES5 NRXN1 LMO4 NEUROG1 CXCL12 APOE LEP TNC PTN NRP1 RET POSTN BSG CHL1 NOTCH1 NOTCH3 NRCAM HS6ST1 RGMA UBB NTN1 CCK APLP1 PTPRU	NEFL SLITRK3 LRRK2 NOTCH2 HCN1 PSD RND1 CTF1 NRP2 AGRN PHGDH OMG SLIT2 EFHD1 GFAP NCAM1 THY1 GLDN ITGA4 PITX3 HES5 NRXN1 NEUROG1 CXCL12 APOE LEP TNC PTN NRP1 RET POSTN BSG NOTCH1 NOTCH3 HS6ST1 RGMA UBB NTN1 CCK APLP1 PTPRU	NEFL SLITRK3 LRRK2 NOTCH2 HCN1 PSD RND1 CTF1 NRP2 AGRN PHGDH OMG SLIT2 EFHD1 GFAP NCAM1 GLDN ITGA4 PITX3 CXCL12 APOE LEP TNC PTN NRP1 RET POSTN BSG NOTCH1 NOTCH3 HS6ST1 RGMA UBB NTN1 CCK APLP1	NEFL SLITRK3 NOTCH2 HCN1 PSD RND1 CTF1 NRP2 AGRN PHGDH OMG EFHD1 GFAP NCAM1 GLDN ITGA4 PITX3 CXCL12 APOE LEP TNC NRP1 POSTN NOTCH1 NOTCH3 HS6ST1 RGMA UBB CCK	NEFL SLITRK3 NOTCH2 HCN1 PSD RND1 CTF1 NRP2 AGRN PHGDH OMG EFHD1 GFAP NCAM1 GLDN ITGA4 PITX3 CXCL12 APOE LEP TNC NRP1 POSTN NOTCH1 NOTCH3 HS6ST1 RGMA CCK	NEFL SLITRK3 NOTCH2 HCN1 PSD RND1 CTF1 NRP2 AGRN PHGDH OMG EFHD1 GFAP NCAM1 GLDN ITGA4 PITX3 CXCL12 APOE LEP TNC NRP1 POSTN NOTCH1 NOTCH3 HS6ST1 RGMA	NEFL SLITRK3 NOTCH2 HCN1 PSD RND1 CTF1 NRP2 AGRN PHGDH EFHD1 GFAP NCAM1 GLDN PITX3 CXCL12 APOE TNC NRP1 POSTN FGFR2 NOTCH1 NOTCH3 HS6ST1	NEFL SLITRK3 NOTCH2 HCN1 PSD RND1 CTF1 NRP2 AGRN PHGDH EFHD1 NCAM1 GLDN PITX3 CXCL12 APOE TNC NRP1 POSTN FGFR2 NOTCH1 NOTCH3 HS6ST1	NEFL SLITRK3 NOTCH2 HCN1 PSD CTF1 NRP2 AGRN PHGDH EFHD1 GLDN PITX3 CXCL12 APOE TNC NRP1 POSTN FGFR2 NOTCH1 NOTCH3 HS6ST1	NEFL SLITRK3 NOTCH2 HCN1 PSD CTF1 NRP2 AGRN PHGDH EFHD1 GLDN PITX3 CXCL12 APOE TNC NRP1 POSTN FGFR2 NOTCH1 NOTCH3	NEFL SLITRK3 NOTCH2 HCN1 PSD CTF1 NRP2 AGRN PHGDH GLDN CXCL12 APOE TNC NRP1 POSTN FGFR2 NOTCH1 NOTCH3
66	Synaptic and Neuronal	Neuron Differentiation (GOBP)	NEFL JUN NFATC4 CTF1 PHGDH SLIT1 NLGN3 LRP4 CDH4 APOE LEP EPHA5 DLL1	NEFL JUN NFATC4 CTF1 PHGDH SLIT1 NLGN3 LRP4 CDH4 APOE LEP EPHA5 DLL1	NEFL JUN NFATC4 CTF1 PHGDH SLIT1 NLGN3 LRP4 CDH4 APOE LEP EPHA5 DLL1	NEFL JUN NFATC4 CTF1 PHGDH SLIT1 NLGN3 LRP4 CDH4 WNT10B APOE LEP EPHA5 DLL1	NEFL JUN NFATC4 CTF1 PHGDH SLIT1 NLGN3 LRP4 CDH4 WNT10B APOE LEP EPHA5	NA	NA	NA	NEFL JUN NFATC4 CTF1 PHGDH SLIT1 NLGN3 LRP4 CDH4 WNT10B HES5 APOE LEP EPHA5	NEFL JUN NFATC4 CTF1 PHGDH SLIT1 NLGN3 LRP4 CDH4 WNT10B HES5 APOE LEP EPHA5	NEFL JUN NFATC4 CTF1 PHGDH SLIT1 NLGN3 LRP4 CDH4 WNT10B HES5 APOE LEP EPHA5	NEFL JUN NFATC4 CTF1 PHGDH SLIT1 NLGN3 LRP4 CDH4 WNT10B HES5 APOE LEP EPHA5	NA	NEFL JUN NFATC4 CTF1 PHGDH SLIT1 NLGN3 LRP4 WNT10B HES5 APOE LEP CHL1 EPHA5	NEFL JUN NFATC4 PSD CTF1 PHGDH SLIT1 NLGN3 LRP4 WNT10B HES5 APOE LEP CHL1 EPHA5	NEFL JUN NFATC4 PSD CTF1 PHGDH SLIT1 NLGN3 LRP4 WNT10B HES5 APOE LEP CHL1 EPHA5	NEFL JUN NFATC4 PSD CTF1 COPS2 PHGDH SLIT1 NLGN3 LRP4 WNT10B HES5 APOE LEP CHL1 EPHA5	NEFL JUN NFATC4 PSD CTF1 COPS2 PHGDH SLIT1 NLGN3 LRP4 WNT10B HES5 APOE LEP CHL1 EPHA5	NEFL JUN NFATC4 PSD CTF1 COPS2 PHGDH SLIT1 NLGN3 LRP4 WNT10B HES5 APOE LEP CHL1 EPHA5	NEFL NFATC4 PSD CTF1 COPS2 PHGDH SLIT1 NLGN3 LRP4 WNT10B HES5 APOE LEP CHL1 EPHA5	NA	NA	NA	NA	NA	NA	NEFL ADGRF1 NFATC4 PSD RND1 CTF1 COPS2 PHGDH SLIT1 NLGN3 LRP4 EFHD1 RTN4RL1 RELN WNT10B HES5 NRXN1 APOE CHL1 RGMA CBLN1 MNX1	NEFL LRRK2 ADGRF1 NFATC4 PSD RND1 CTF1 COPS2 PHGDH SLIT1 ROBO4 NLGN3 LRP4 EFHD1 RTN4RL1 RELN WNT10B HES5 NRXN1 APOE CHL1 RGMA CBLN1 MNX1	NEFL LRRK2 ADGRF1 NFATC4 PSD RND1 CTF1 COPS2 PHGDH SLIT1 ROBO4 NLGN3 LRP4 EFHD1 RTN4RL1 RELN WNT10B HES5 NRXN1 APOE CHL1 RGMA FGFR1 PTPRD CBLN1 MNX1	NEFL LRRK2 ADGRF1 NFATC4 PSD RND1 CTF1 COPS2 EFNA3 SEMA6C PHGDH SLIT1 ROBO4 OMG NLGN3 LRP4 EFHD1 RTN4RL1 RELN WNT10B HES5 NRXN1 APOE RET CHL1 RGMA FGFR1 C1QL1 PTPRD CBLN1 MNX1	NEFL LRRK2 ADGRF1 PSD RND1 CTF1 COPS2 EFNA3 SEMA6C PHGDH ROBO4 OMG NLGN3 LRP4 EFHD1 RTN4RL1 RELN WNT10B PITX3 HES5 NRXN1 APOE RET CNTN2 CHL1 APOD RGMA FGFR1 C1QL1 PTPRU PTPRD CBLN1 MNX1	NEFL LRRK2 ADGRF1 PSD RND1 CTF1 COPS2 EFNA3 SEMA6C PHGDH ROBO4 OMG NLGN3 LRP4 EFHD1 RTN4RL1 RELN WNT10B PITX3 HES5 NRXN1 APOE RET CNTN2 CHL1 APOD RGMA FGFR1 C1QL1 PTPRU PTPRD CBLN1 MNX1	NEFL LRRK2 ADGRF1 PSD RND1 CTF1 COPS2 EFNA3 SEMA6C PHGDH ROBO4 OMG NLGN3 LRP4 EFHD1 RTN4RL1 THY1 RELN WNT10B PITX3 HES5 NRXN1 THAP11 APOE RET CNTN2 CHL1 APOD RGMA FGFR1 C1QL1 PTPRU PTPRD CBLN1 MNX1	NEFL LRRK2 ADGRF1 PSD RND1 CTF1 COPS2 EFNA3 SEMA6C PHGDH ROBO4 OMG NLGN3 LRP4 EFHD1 RTN4RL1 THY1 RELN WNT10B PITX3 HES5 NRXN1 THAP11 APOE RET CNTN2 CHL1 APOD RGMA FGFR1 C1QL1 NFASC PTPRU PTPRD CBLN1 MNX1	NEFL LRRK2 ADGRF1 PSD RND1 CTF1 COPS2 EFNA3 SEMA6C PHGDH ROBO4 OMG EFHD1 RTN4RL1 THY1 RELN WNT10B ATF5 PITX3 HES5 NRXN1 THAP11 APOE RET CNTN2 CHL1 APOD RGMA FGFR1 C1QL1 NFASC PTPRU PTPRD CBLN1 MNX1	NEFL LRRK2 ADGRF1 PSD RND1 CTF1 COPS2 EFNA3 SEMA6C PHGDH ROBO4 OMG EFHD1 RTN4RL1 THY1 RELN WNT10B ATF5 PITX3 HES5 NRXN1 THAP11 APOE RET CNTN2 GFRA1 CHL1 APOD RGMA FGFR1 C1QL1 NFASC PTPRU PTPRD CBLN1 MNX1	NEFL LRRK2 ADGRF1 PSD RND1 CTF1 COPS2 EFNA3 SEMA6C PHGDH ROBO4 OMG EFHD1 RTN4RL1 THY1 RELN WNT10B ATF5 PITX3 HES5 NRXN1 THAP11 APOE RET CNTN2 GFRA1 CHL1 APOD RGMA FGFR1 C1QL1 NFASC PTPRU PTPRD CBLN1 MNX1	NEFL LRRK2 ADGRF1 PSD PRKG1 RND1 CTF1 COPS2 EFNA3 SEMA6C PHGDH ROBO4 OMG EFHD1 RTN4RL1 THY1 RELN WNT10B ATF5 PITX3 HES5 NRXN1 THAP11 APOE NFIA LEP RET CNTN2 GFRA1 CHL1 APOD RGMA FGFR1 C1QL1 NFASC PTPRU PTPRD CBLN1	NEFL LRRK2 ADGRF1 PSD PRKG1 SHANK1 RND1 CTF1 COPS2 EFNA3 SEMA6C PHGDH ROBO4 OMG EFHD1 RTN4RL1 THY1 RELN WNT10B ATF5 PITX3 HES5 NRXN1 THAP11 APOE NFIA LEP RET CNTN2 GFRA1 CHL1 APOD RGMA FGFR1 C1QL1 NFASC PTPRU PTPRD CBLN1	NEFL LRRK2 ADGRF1 PSD PRKG1 SHANK1 RND1 CTF1 COPS2 EFNA3 SEMA6C PHGDH ROBO4 OMG EFHD1 NCAM1 RTN4RL1 THY1 RELN WNT10B ATF5 PITX3 HES5 NRXN1 THAP11 APOE NFIA LEP RET CNTN2 GFRA1 CHL1 APOD RGMA FGFR1 C1QL1 NFASC PTPRU PTPRD CBLN1	NEFL LRRK2 ADGRF1 PSD PRKG1 VEGFD SHANK1 RND1 CTF1 COPS2 EFNA3 SEMA6C PHGDH ROBO4 OMG SUFU EFHD1 NCAM1 RTN4RL1 THY1 RELN WNT10B ATF5 PITX3 HES5 NRXN1 THAP11 APOE NFIA LEP RET CNTN2 GFRA1 CHL1 APOD RGMA FGFR1 C1QL1 NFASC PTPRU PTPRD CBLN1	NEFL LRRK2 ADGRF1 PSD PRKG1 VEGFD SHANK1 RAB35 RND1 CTF1 COPS2 EFNA3 SEMA6C PHGDH ROBO4 OMG SUFU EFHD1 NCAM1 RTN4RL1 THY1 RELN WNT10B ATF5 PITX3 HES5 NRXN1 THAP11 APOE NFIA LEP RET CNTN2 GFRA1 CHL1 APOD NRCAM RGMA FGFR1 C1QL1 NFASC APLP1 PTPRU PTPRD CBLN1	NEFL OLFM3 LRRK2 ADGRF1 PSD PRKG1 VEGFD SHANK1 RAB35 RND1 CTF1 COPS2 EFNA3 SEMA6C PHGDH ROBO4 OMG SUFU EFHD1 NCAM1 RTN4RL1 THY1 RELN WNT10B ATF5 PITX3 HES5 NRXN1 THAP11 APOE NFIA LEP RET CNTN2 GFRA1 CHL1 APOD NRCAM RGMA C1QL1 NFASC APLP1 PTPRU PTPRD CBLN1	NEFL OLFM3 LRRK2 ADGRF1 CSNK1D PSD PRKG1 VEGFD SHANK1 RAB35 RND1 CTF1 COPS2 EFNA3 SEMA6C PHGDH ROBO4 OMG SUFU CD3E EFHD1 NCAM1 RTN4RL1 THY1 RELN WNT10B ATF5 PITX3 HES5 NRXN1 THAP11 APOE NFIA LEP RET CNTN2 GFRA1 CHL1 APOD NRCAM RGMA EHMT2 C1QL1 NFASC APLP1 PTPRU PTPRD CBLN1	NEFL JUN SLITRK3 OLFM3 LRRK2 ADGRF1 CSNK1D PSD PRKG1 VEGFD SHANK1 RAB35 RND1 CTF1 COPS2 EFNA3 SEMA6C PHGDH ROBO4 OMG SUFU CD3E EFHD1 NCAM1 RTN4RL1 THY1 RELN WNT10B ATF5 PITX3 HES5 NRXN1 THAP11 APOE NFIA LEP RET CNTN2 GFRA1 APOD NRCAM RGMA EHMT2 C1QL1 NFASC APLP1 PTPRU PTPRD CBLN1 PITPNA	NEFL JUN SLITRK3 OLFM3 LRRK2 ADGRF1 CSNK1D MET PSD PRKG1 VEGFD SHANK1 RAB35 RND1 CTF1 COPS2 EFNA3 SEMA6C PHGDH ROBO4 OMG SUFU CD3E EFHD1 NCAM1 RTN4RL1 THY1 RELN WNT10B ATF5 PITX3 HES5 NRXN1 THAP11 APOE NFIA LEP RET CNTN2 GFRA1 APOD NRCAM RGMA EHMT2 C1QL1 NFASC APLP1 PTPRU PTPRD CBLN1 PITPNA	NEFL JUN SLITRK3 OLFM3 LRRK2 ADGRF1 CSNK1D MET PSD PRKG1 VEGFD SHANK1 RAB35 RND1 CTF1 COPS2 EFNA3 SEMA6C AGRN PHGDH ROBO4 OMG SUFU CD3E EFHD1 NCAM1 SEMA4G RTN4RL1 THY1 RELN WNT10B ATF5 PITX3 HES5 NRXN1 THAP11 CXCL12 NIF3L1 APOE NFIA LEP RET CNTN2 GFRA1 CHL1 CDON APOD NRCAM RGMA EHMT2 C1QL1 NFASC APLP1 PTPRU PTPRD CBLN1 PITPNA	NEFL JUN SLITRK3 OLFM3 LRRK2 ADGRF1 CSNK1D MET PSD PRKG1 VEGFD SHANK1 RAB35 RND1 CTF1 COPS2 EFNA3 SEMA6C AGRN PHGDH ROBO4 OMG SUFU CD3E SLIT2 EFHD1 NCAM1 SEMA4G RTN4RL1 THY1 ITGA4 RELN WNT10B ATF5 PITX3 HES5 NRXN1 THAP11 CXCL12 NIF3L1 APOE NFIA LEP RET CNTN2 GFRA1 BSG CHL1 CDON APOD NOTCH1 NRCAM RGMA EHMT2 C1QL1 NCAM2 CCK NFASC APLP1 PTPRU PTPRD CBLN1 PITPNA	NEFL JUN SLITRK3 OLFM3 LRRK2 ADGRF1 CSNK1D MET PSD PRKG1 VEGFD EFNB1 SHANK1 RAB35 RND1 CSF1R CTF1 COPS2 EFNA3 SEMA6C AGRN PHGDH ROBO4 OMG SUFU CD3E SLIT2 EFHD1 GFAP NCAM1 SEMA4G RTN4RL1 THY1 ITGA4 RELN WNT10B ATF5 PITX3 HES5 NRXN1 THAP11 CXCL12 NIF3L1 APOE NFIA LEP RET CNTN2 GFRA1 POSTN BSG CHL1 CDON APOD NOTCH1 NRCAM RGMA EHMT2 C1QL1 NCAM2 NTN1 CCK NFASC APLP1 PTPRU PTPRD CBLN1 PITPNA	NEFL JUN SLITRK3 OLFM3 LRRK2 ADGRF1 CSNK1D MET PSD PRKG1 VEGFD EFNB1 SHANK1 RAB35 RND1 CSF1R CTF1 COPS2 EFNA3 SEMA6C AGRN PHGDH OMG SUFU CD3E SLIT2 EFHD1 GFAP NCAM1 SEMA4G RTN4RL1 THY1 ITGA4 RELN WNT10B ATF5 PITX3 HES5 NRXN1 THAP11 CXCL12 NIF3L1 APOE NFIA LEP RET CNTN2 GFRA1 POSTN BSG CHL1 CDON APOD NOTCH1 NRCAM HS6ST1 RGMA EHMT2 C1QL1 NCAM2 NTN1 CCK NFASC APLP1 PTPRU PTPRD CBLN1 PITPNA	NEFL JUN SLITRK3 OLFM3 LRRK2 ADGRF1 CSNK1D NOTCH2 MET HCN1 PSD PRKG1 VEGFD EFNB1 SHANK1 RND1 CSF1R CTF1 COPS2 EFNA3 SEMA6C AGRN PHGDH OMG SUFU CD3E SLIT2 EFHD1 GFAP NCAM1 SEMA4G RTN4RL1 THY1 ITGA4 RELN WNT10B ATF5 PITX3 HES5 NRXN1 THAP11 CXCL12 NIF3L1 APOE NFIA LEP PTN RET CNTN2 GFRA1 POSTN BSG CHL1 CDON APOD NOTCH1 NRCAM HS6ST1 RGMA EHMT2 C1QL1 NCAM2 NTN1 CCK NFASC APLP1 PTPRU CLN5 PTPRD CBLN1 PITPNA	NEFL JUN SLITRK3 OLFM3 LRRK2 ADGRF1 CSNK1D NOTCH2 MET HCN1 PSD PRKG1 VEGFD EFNB1 SHANK1 RND1 CSF1R CTF1 COPS2 EFNA3 SEMA6C AGRN PHGDH OMG SUFU CD3E SLIT2 EFHD1 GFAP NCAM1 SEMA4G RTN4RL1 THY1 ITGA4 RELN WNT10B ATF5 PITX3 HES5 NRXN1 FZD1 THAP11 LMO4 CXCL12 NIF3L1 APOE LEP TNC PTN RET CNTN2 GFRA1 POSTN BSG CHL1 CDON APOD NOTCH1 NOTCH3 NRCAM HS6ST1 RGMA EHMT2 C1QL1 NCAM2 NTN1 CCK NFASC APLP1 PTPRU CLN5 PTPRD CBLN1 PITPNA	NEFL JUN SLITRK3 OLFM3 LRRK2 ADGRF1 CSNK1D NOTCH2 MET HCN1 PSD VEGFD EFNB1 SHANK1 RND1 CSF1R CTF1 COPS2 EFNA3 SEMA6C AGRN PHGDH OMG SUFU CD3E SLIT2 EFHD1 GFAP NCAM1 SEMA4G RTN4RL1 THY1 ITGA4 RELN WNT10B PITX3 HES5 NRXN1 FZD1 THAP11 LMO4 NEUROG1 CXCL12 NIF3L1 APOE LEP TNC PTN NRP1 RET CNTN2 POSTN BSG CHL1 CDON APOD NOTCH1 NOTCH3 NRCAM HS6ST1 RGMA EHMT2 C1QL1 NCAM2 NTN1 CCK NFASC APLP1 PTPRU CLN5 PTPRD CBLN1 PITPNA	NEFL JUN SLITRK3 OLFM3 LRRK2 ADGRF1 CSNK1D NOTCH2 MET HCN1 PSD VEGFD EFNB1 SHANK1 RND1 CSF1R CTF1 COPS2 EFNA3 SEMA6C AGRN PHGDH OMG SUFU SLIT2 EFHD1 GFAP NCAM1 SEMA4G RTN4RL1 THY1 ITGA4 RELN WNT10B PITX3 HES5 NRXN1 FZD1 THAP11 LMO4 NEUROG1 CXCL12 NIF3L1 APOE LEP TNC PTN NRP1 RET CNTN2 POSTN BSG CHL1 CDON APOD NOTCH1 NOTCH3 NRCAM HS6ST1 RGMA EHMT2 C1QL1 NCAM2 UBB NTN1 CCK NFASC APLP1 PTPRU CLN5 PTPRD CBLN1 PITPNA	NEFL SLITRK3 LRRK2 ADGRF1 CSNK1D NOTCH2 MET HCN1 PSD EFNB1 SHANK1 RND1 CSF1R CTF1 COPS2 EFNA3 SEMA6C NRP2 AGRN PHGDH OMG SUFU SLIT2 EFHD1 GFAP NCAM1 SEMA4G RTN4RL1 THY1 ITGA4 RELN WNT10B PITX3 HES5 NRXN1 FZD1 LMO4 NEUROG1 CXCL12 NIF3L1 APOE LEP TNC PTN NRP1 RET CNTN2 POSTN BSG CHL1 APOD NOTCH1 NOTCH3 NRCAM HS6ST1 RGMA EHMT2 C1QL1 NCAM2 UBB NTN1 CCK NFASC APLP1 PTPRU CLN5 PTPRD CBLN1	NEFL SLITRK3 LRRK2 ADGRF1 CSNK1D NOTCH2 MET HCN1 PSD SHANK1 RND1 CSF1R CTF1 COPS2 EFNA3 SEMA6C NRP2 AGRN PHGDH OMG SUFU SLIT2 EFHD1 GFAP NCAM1 RTN4RL1 THY1 GLDN ITGA4 RELN WNT10B PITX3 HES5 NRXN1 FZD1 LMO4 NEUROG1 CXCL12 NIF3L1 APOE LEP TNC PTN NRP1 RET POSTN BSG CHL1 NOTCH1 NOTCH3 NRCAM HS6ST1 RGMA EHMT2 NCAM2 UBB NTN1 CCK NFASC APLP1 PTPRU CLN5 PTPRD CBLN1	NEFL SLITRK3 LRRK2 NOTCH2 MET HCN1 PSD RND1 CSF1R CTF1 COPS2 EFNA3 SEMA6C NRP2 AGRN PHGDH OMG SUFU SLIT2 EFHD1 GFAP NCAM1 RTN4RL1 THY1 GLDN ITGA4 RELN WNT10B PITX3 HES5 NRXN1 FZD1 LMO4 NEUROG1 CXCL12 NIF3L1 APOE LEP TNC PTN NRP1 RET POSTN BSG CHL1 NOTCH1 NOTCH3 NRCAM HS6ST1 RGMA EHMT2 UBB NTN1 CCK APLP1 PTPRU PTPRD	NEFL SLITRK3 LRRK2 NOTCH2 HCN1 PSD RND1 CTF1 COPS2 NRP2 AGRN PHGDH OMG SUFU SLIT2 EFHD1 GFAP NCAM1 THY1 GLDN ITGA4 WNT10B PITX3 HES5 NRXN1 FZD1 NEUROG1 CXCL12 NIF3L1 APOE LEP TNC PTN NRP1 RET POSTN BSG NOTCH1 NOTCH3 HS6ST1 RGMA EHMT2 UBB NTN1 CCK APLP1 PTPRU PTPRD	NEFL SLITRK3 LRRK2 NOTCH2 HCN1 PSD RND1 CTF1 COPS2 NRP2 AGRN PHGDH OMG SUFU SLIT2 EFHD1 GFAP NCAM1 GLDN ITGA4 WNT10B PITX3 FZD1 CXCL12 NIF3L1 APOE LEP TNC PTN NRP1 RET POSTN BSG NOTCH1 NOTCH3 HS6ST1 RGMA UBB NTN1 CCK APLP1 PTPRD	NEFL SLITRK3 NOTCH2 HCN1 PSD RND1 CTF1 COPS2 NRP2 AGRN PHGDH OMG SUFU EFHD1 GFAP NCAM1 GLDN ITGA4 WNT10B PITX3 FZD1 CXCL12 APOE LEP TNC NRP1 POSTN NOTCH1 NOTCH3 HS6ST1 RGMA UBB CCK PTPRD	NEFL SLITRK3 NOTCH2 HCN1 PSD RND1 CTF1 COPS2 NRP2 AGRN PHGDH OMG EFHD1 GFAP NCAM1 GLDN ITGA4 WNT10B PITX3 FZD1 CXCL12 APOE LEP TNC NRP1 POSTN NOTCH1 NOTCH3 HS6ST1 RGMA CCK	NEFL SLITRK3 NOTCH2 HCN1 PSD RND1 CTF1 COPS2 NRP2 AGRN PHGDH OMG EFHD1 GFAP NCAM1 GLDN ITGA4 WNT10B PITX3 FZD1 CXCL12 APOE LEP TNC NRP1 POSTN NOTCH1 NOTCH3 HS6ST1 RGMA	NEFL SLITRK3 NOTCH2 HCN1 PSD RND1 CTF1 COPS2 NRP2 AGRN PHGDH EFHD1 GFAP NCAM1 GLDN WNT10B PITX3 FZD1 CXCL12 APOE TNC NRP1 POSTN FGFR2 NOTCH1 NOTCH3 HS6ST1	NEFL SLITRK3 NOTCH2 HCN1 PSD RND1 CTF1 COPS2 NRP2 AGRN PHGDH EFHD1 NCAM1 GLDN WNT10B PITX3 FZD1 CXCL12 APOE TNC NRP1 POSTN FGFR2 NOTCH1 NOTCH3 HS6ST1	NEFL SLITRK3 NOTCH2 HCN1 PSD CTF1 COPS2 NRP2 AGRN PHGDH EFHD1 GLDN WNT10B PITX3 FZD1 CXCL12 APOE TNC NRP1 POSTN FGFR2 NOTCH1 NOTCH3 HS6ST1	NEFL SLITRK3 NOTCH2 HCN1 PSD CTF1 COPS2 NRP2 AGRN PHGDH EFHD1 GLDN WNT10B PITX3 FZD1 CXCL12 APOE TNC NRP1 POSTN FGFR2 NOTCH1 NOTCH3	NEFL SLITRK3 NOTCH2 HCN1 PSD CTF1 NRP2 AGRN PHGDH GLDN WNT10B FZD1 CXCL12 APOE TNC NRP1 POSTN FGFR2 NOTCH1 NOTCH3
67	Synaptic and Neuronal	Neuron Projection Regeneration (GOBP)	NEFL JUN	NEFL JUN	NEFL JUN	NEFL JUN	NEFL JUN	NEFL JUN	NEFL JUN	NEFL JUN	NEFL JUN	NEFL JUN	NEFL JUN	NEFL JUN	NEFL JUN	NEFL JUN	NEFL JUN	NEFL JUN	NEFL JUN	NEFL JUN	NEFL JUN	NEFL	NEFL	NEFL	NEFL RTN4RL1	NEFL RTN4RL1	NEFL RTN4RL1	NEFL RTN4RL1	NEFL RTN4RL1	NEFL RTN4RL1	NEFL RTN4RL1	NEFL OMG RTN4RL1	NEFL OMG RTN4RL1 APOD	NEFL OMG RTN4RL1 APOD	NEFL OMG RTN4RL1 APOD	NEFL OMG RTN4RL1 APOD	NEFL OMG RTN4RL1 APOD	NEFL OMG RTN4RL1 APOD	NEFL OMG RTN4RL1 APOD	NEFL OMG RTN4RL1 APOD	NEFL OMG RTN4RL1 APOD	NEFL OMG RTN4RL1 APOD	NEFL OMG RTN4RL1 APOD	NEFL OMG RTN4RL1 APOD	NEFL OMG RTN4RL1 APOD	NEFL OMG RTN4RL1 APOD	NEFL JUN OMG RTN4RL1 APOD	NEFL JUN OMG RTN4RL1 APOD	NEFL JUN OMG RTN4RL1 APOD	NEFL JUN OMG RTN4RL1 APOD	NEFL JUN OMG GFAP RTN4RL1 APOD	NEFL JUN OMG GFAP RTN4RL1 APOD	NEFL JUN OMG GFAP RTN4RL1 PTN APOD	NEFL JUN OMG GFAP RTN4RL1 TNC PTN APOD	NEFL JUN OMG GFAP RTN4RL1 TNC PTN APOD	NEFL JUN OMG GFAP RTN4RL1 TNC PTN APOD	NEFL OMG GFAP RTN4RL1 TNC PTN APOD	NEFL OMG GFAP RTN4RL1 TNC PTN	NEFL OMG GFAP RTN4RL1 TNC PTN	NEFL OMG GFAP TNC PTN	NEFL OMG GFAP TNC PTN	NEFL OMG GFAP TNC	NEFL OMG GFAP TNC	NEFL OMG GFAP TNC	NEFL GFAP TNC	NEFL TNC	NEFL TNC	NEFL TNC	NEFL TNC
68	Synaptic and Neuronal	Ncam1 Interactions (REACTOME)	GFRA2	GFRA2	GFRA2	GFRA2	GFRA2	GFRA2	GFRA2	GFRA2	GFRA2	GFRA2	GFRA2	GFRA2	GFRA2	GFRA2	GFRA2	GFRA2	GFRA2	GFRA2	GFRA2	GFRA2	GFRA2	GFRA2	GFRA2	GFRA2	GFRA2	GFRA2	GFRA2	GFRA2	GFRA2	GFRA2	GFRA2 CNTN2	GFRA2 CNTN2	COL6A5 GFRA2 CNTN2	COL6A5 GFRA2 CNTN2	COL6A5 GFRA2 CNTN2	COL6A5 GFRA2 CNTN2 GFRA1	COL6A5 GFRA2 CNTN2 GFRA1	COL6A5 GFRA2 CNTN2 GFRA1	COL6A5 CNTN2 GFRA1	COL6A5 NCAM1 CNTN2 GFRA1	COL6A5 NCAM1 CNTN2 GFRA1	COL6A5 NCAM1 CNTN2 GFRA1	COL6A5 NCAM1 CNTN2 GFRA1	COL6A5 NCAM1 CNTN2 GFRA1	COL6A5 NCAM1 CNTN2 GFRA1	COL6A5 NCAN NCAM1 CNTN2 GFRA1	COL6A5 AGRN NCAN NCAM1 COL9A3 CNTN2 GFRA1	COL6A5 AGRN NCAN NCAM1 COL9A3 CNTN2 GFRA1	COL6A5 AGRN NCAN NCAM1 COL9A3 CNTN2 GFRA1	COL6A5 AGRN NCAN NCAM1 COL9A3 CNTN2 GFRA1	COL6A5 AGRN NCAN NCAM1 COL9A3 CNTN2 GFRA1	AGRN NCAN NCAM1 COL9A3 CNTN2 GFRA1	AGRN NCAN NCAM1 COL9A3 CNTN2	AGRN NCAN NCAM1 COL9A3 CNTN2	AGRN NCAN NCAM1 COL9A3 CNTN2	AGRN NCAN NCAM1	AGRN NCAN NCAM1	AGRN NCAN NCAM1	AGRN NCAN NCAM1	AGRN NCAN NCAM1	AGRN NCAN NCAM1	AGRN NCAN NCAM1	AGRN NCAN NCAM1	AGRN NCAN NCAM1	AGRN NCAN	AGRN NCAN	AGRN NCAN
69	Synaptic and Neuronal	Axon Initial Segment (GOCC)	NA	NA	NA	NA	NA	NA	NA	NA	NA	NA	NA	NA	NA	NA	NA	NA	NA	NA	NA	NA	NA	NA	NA	NA	NA	NA	NA	NA	NA	NA	CNTN2	CNTN2	CNTN2	CNTN2 NFASC	CNTN2 NFASC	CNTN2 NFASC	CNTN2 NFASC	CNTN2 NFASC	CNTN2 NFASC	CNTN2 NFASC	CNTN2 NFASC	CNTN2 NRCAM NFASC	CNTN2 NRCAM NFASC	CNTN2 NRCAM NFASC	CNTN2 NRCAM NFASC	CNTN2 NRCAM NFASC	CNTN2 NRCAM NFASC	CNTN2 NRCAM NFASC	CNTN2 NRCAM NFASC	CNTN2 NRCAM NFASC	CNTN2 NRCAM NFASC	CNTN2 NRCAM NFASC	CNTN2 NRCAM NFASC	CNTN2 NRCAM NFASC	CNTN2 NRCAM NFASC	NRCAM NFASC	NRCAM	NA	NA	NA	NA	NA	NA	NA	NA	NA	NA
70	Synaptic and Neuronal	Neurofascin Interactions (REACTOME)	NA	NA	NA	NA	NA	NA	NA	NA	NA	NA	NA	NA	NA	NA	NA	NA	NA	NA	NA	NA	NA	NA	NA	NA	NA	NA	NA	NA	NA	NA	NA	NA	NA	NFASC	NFASC	NFASC	NFASC	NFASC	NFASC	NFASC	NFASC	NRCAM NFASC	NRCAM NFASC	NRCAM NFASC	NRCAM NFASC	NRCAM NFASC	NRCAM NFASC	NRCAM NFASC	NRCAM NFASC	NRCAM NFASC	NRCAM NFASC	NRCAM NFASC	NRCAM NFASC	NRCAM NFASC	NRCAM NFASC	NRCAM NFASC	NRCAM	NA	NA	NA	NA	NA	NA	NA	NA	NA	NA
71	Synaptic and Neuronal	Nrcam Interactions (REACTOME)	NA	NA	NA	NA	NA	NA	NA	NA	NA	NA	NA	NA	NA	NA	NA	NA	NA	NA	NA	NA	NA	NA	NA	NA	NA	NA	NA	NA	NA	NA	CNTN2	CNTN2	CNTN2	CNTN2	CNTN2	CNTN2	CNTN2	CNTN2	CNTN2	CNTN2	CNTN2	CNTN2 NRCAM	CNTN2 NRCAM	CNTN2 NRCAM	CNTN2 NRCAM	CNTN2 NRCAM	CNTN2 NRCAM	CNTN2 NRCAM	CNTN2 NRCAM	CNTN2 NRCAM	CNTN2 NRCAM	CNTN2 NRCAM	CNTN2 NRCAM	CNTN2 NRCAM	NRP2 CNTN2 NRCAM	NRP2 NRCAM	NRP2 NRCAM	NRP2	NRP2	NRP2	NRP2	NRP2	NRP2	NRP2	NRP2	NRP2	NRP2
72	Synaptic and Neuronal	L1cam Interactions (REACTOME)	NA	NA	NA	NA	NA	NA	NA	NA	NA	NA	NA	NA	ITGAV CHL1	ITGAV CHL1	ITGAV CHL1	ITGAV CHL1	ITGAV CHL1	ITGAV CHL1	ITGAV CHL1	ITGAV CHL1	ITGAV CHL1	ITGAV CHL1	ITGAV CHL1	ITGAV CHL1	ITGAV CHL1	ITGAV CHL1	ITGAV CHL1	ITGAV CHL1	ITGAV CHL1	NA	NA	NA	NA	CNTN2 CHL1 NFASC	CNTN2 CHL1 NFASC	CNTN2 CHL1 NFASC	CNTN2 CHL1 NFASC	CNTN2 CHL1 MSN NFASC	CNTN2 CHL1 MSN NFASC	NCAM1 CNTN2 CHL1 MSN NFASC	NCAM1 CNTN2 CHL1 MSN NFASC	NCAM1 CNTN2 CHL1 MSN NRCAM NFASC	NCAM1 CNTN2 CHL1 MSN NRCAM NFASC	NCAM1 CNTN2 CHL1 MSN NRCAM NFASC	NCAM1 CNTN2 MSN NRCAM NFASC	NCAN NCAM1 CNTN2 MSN NRCAM NFASC	NCAN NCAM1 CNTN2 CHL1 MSN NRCAM NFASC	NCAN NCAM1 CNTN2 CHL1 MSN NRCAM NFASC	NCAN NCAM1 CNTN2 CHL1 MSN NRCAM NFASC	NCAN NCAM1 CNTN2 CHL1 MSN NRCAM NFASC	NCAN NCAM1 CNTN2 CHL1 MSN NRCAM NFASC	NCAN NCAM1 CNTN2 CHL1 MSN NRCAM NFASC	NCAN NCAM1 NRP1 CNTN2 CHL1 MSN NRCAM NFASC	NCAN NCAM1 NRP1 CNTN2 CHL1 MSN NRCAM NFASC	NRP2 NCAN NCAM1 NRP1 CNTN2 CHL1 MSN NRCAM NFASC	NRP2 NCAN NCAM1 NRP1 CHL1 MSN NRCAM NFASC	NRP2 NCAN NCAM1 NRP1 CHL1 MSN NRCAM	NRP2 NCAN NCAM1 NRP1 MSN	NRP2 NCAN NCAM1 NRP1	NRP2 NCAN NCAM1 NRP1	NRP2 NCAN NCAM1 NRP1	NRP2 NCAN NCAM1 NRP1	NRP2 NCAN NCAM1 NRP1	NRP2 NCAN NCAM1 NRP1	NRP2 NCAN NRP1	NRP2 NCAN NRP1	NRP2 NCAN NRP1
73	Synaptic and Neuronal	Schaffer Collateral - Ca1 Synapse (GOCC)	NEFL STX4	NA	NA	NA	NA	NA	NA	NA	NA	NA	NA	NA	NA	NA	NA	NA	NA	NA	NA	NA	NA	NA	NA	NA	NA	NA	NA	NA	NA	NEFL STX1A PTPRD	NEFL STX1A PTPRD	NEFL STX1A PTPRD	NEFL STX1A PTPRD	NEFL STX1A PTPRD	NEFL CPLX1 STX1A PTPRD	NEFL CPLX1 STX1A PTPRD	NEFL CPLX1 STX1A PTPRD	NEFL CPLX1 STX1A PTPRD	NEFL SHANK1 CPLX1 STX1A PTPRD	NEFL SHANK1 CPLX1 STX1A PTPRD	NEFL SHANK1 CPLX1 STX1A PTPRD	NEFL SHANK1 CPLX1 STX1A PTPRD	NEFL SHANK1 CPLX1 STX1A PTPRD	NEFL SHANK1 CPLX1 STX1A PTPRD	NEFL SHANK1 CPLX1 STX1A PTPRD	NEFL SHANK1 CPLX1 STX1A PTPRD	NEFL SHANK1 NETO1 CPLX1 STX1A PTPRD	NEFL SHANK1 NETO1 CPLX1 STX1A NOTCH1 PTPRS PTPRD	NEFL SHANK1 NETO1 CPLX1 STX1A NOTCH1 PTPRS PTPRD	NEFL SHANK1 NETO1 CPLX1 STX1A NOTCH1 PTPRS PTPRD	NEFL SHANK1 NETO1 CPLX1 STX1A PTN NOTCH1 PTPRS PTPRD	NEFL SHANK1 NETO1 CPLX1 STX1A CAPZB PTN NOTCH1 PTPRS PTPRD	NEFL SHANK1 NETO1 CPLX1 STX1A CAPZB PTN NOTCH1 PTPRS PTPRD	NEFL SHANK1 NETO1 CPLX1 STX1A CAPZB PTN NOTCH1 PTPRS PTPRD	NEFL SHANK1 NETO1 CPLX1 STX1A CAPZB PTN NOTCH1 PTPRS PTPRD	NEFL SHANK1 NETO1 CPLX1 STX1A CAPZB PTN NOTCH1 PTPRS PTPRD	NEFL NETO1 STX1A CAPZB PTN NOTCH1 PTPRS PTPRD	NEFL STX1A CAPZB PTN NOTCH1 PTPRS PTPRD	NEFL CAPZB PTN NOTCH1 PTPRS PTPRD	NEFL CAPZB NOTCH1 PTPRS PTPRD	NEFL CAPZB NOTCH1 PTPRS	NEFL CAPZB NOTCH1 PTPRS	NEFL CAPZB NOTCH1 PTPRS	NEFL CAPZB NOTCH1 PTPRS	NEFL CAPZB PLG NOTCH1 PTPRS	NEFL CAPZB PLG NOTCH1 PTPRS	NEFL CAPZB PLG NOTCH1 PTPRS
74	Synaptic and Neuronal	Sema3a-Plexin Repulsion Signaling By Inhibiting Integrin Adhesion (REACTOME)	NA	NA	NA	NA	NA	NA	NA	NA	NA	NA	NA	NA	NA	NA	NA	NA	NA	NA	NA	NA	RND1	RND1	RND1	RND1	RND1	RND1	RND1	RND1	RND1	RND1	RND1	RND1	RND1	RND1	RND1	RND1	RND1	RND1	RND1	RND1	RND1	RND1	RND1	RND1	RND1	RND1	RND1	RND1	RND1	RND1	RND1	RND1	RND1 NRP1	RND1 NRP1	RND1 NRP1	RND1 NRP1	RND1 NRP1	RND1 NRP1	RND1 NRP1	RND1 NRP1	RND1 NRP1	RND1 NRP1	RND1 NRP1	RND1 NRP1	NRP1	NRP1	NRP1
75	Eye and Retinol	The Canonical Retinoid Cycle In Rods (Twilight Vision) (REACTOME)	RDH12	RDH16 RDH12	RDH16 RDH12	RDH16 RDH12	RDH16 RDH12	RDH16 DHRS9 RDH12	RDH16 DHRS9 RDH12	RDH16 DHRS9 RDH12	RDH16 DHRS9 RDH12	RDH16 DHRS9 RDH12	RDH16 DHRS9 RDH12	RDH16 DHRS9 RDH12	RDH16 DHRS9 RDH12	RDH16 DHRS9 RDH12	RDH16 DHRS9 RDH12	RDH16 DHRS9 RDH12	RDH16 DHRS9 RDH12	RDH16 DHRS9 RDH12	RDH16 DHRS9 RDH12	RDH16 DHRS9 RDH12	RDH16 DHRS9 RDH12	RDH16 DHRS9 RDH12	RDH16 DHRS9 RDH12	RDH16 DHRS9 RDH12	RDH16 DHRS9 RDH12	RDH16 DHRS9 RDH12	RDH16 DHRS9 RDH12	RDH16 DHRS9	RDH16 DHRS9	RDH16 DHRS9	RDH16 DHRS9	RDH16 DHRS9	RDH16 DHRS9	RDH16 DHRS9	RDH16 DHRS9	RDH16 DHRS9	RDH16 DHRS9	RDH16 DHRS9	RDH16 DHRS9	RDH16 DHRS9	RDH16 DHRS9	RDH16 DHRS9	RDH16 DHRS9	RDH16 DHRS9	RDH16 DHRS9	RDH16 DHRS9	RDH16 DHRS9	RDH16 DHRS9	RDH16 DHRS9	RDH16 DHRS9	RDH16 DHRS9	RDH16 DHRS9	RDH16 DHRS9	RDH16 DHRS9	RDH16 DHRS9	RDH16 DHRS9	RDH16 DHRS9	RDH16 DHRS9	RDH16 DHRS9	RDH16 DHRS9	RDH16 DHRS9	RDH16 DHRS9	RDH16 DHRS9	RDH16 DHRS9	RDH16 DHRS9	RDH16 DHRS9	RDH16 DHRS9
76	Eye and Retinol	All-Trans-Retinol Dehydrogenase (Nad+) Activity (GOMF)	RDH12	RDH16 RDH12	RDH16 RDH12	RDH16 RDH12	RDH16 RDH12	RDH16 DHRS9 RDH12	RDH16 DHRS9 RDH12	RDH16 DHRS9 RDH12	RDH16 DHRS9 RDH12	RDH16 DHRS9 RDH12	RDH16 DHRS9 RDH12	RDH16 DHRS9 RDH12	RDH16 DHRS9 RDH12	RDH16 DHRS9 RDH12	RDH16 DHRS9 RDH12	RDH16 DHRS9 RDH12	RDH16 DHRS9 RDH12	RDH16 DHRS9 RDH12	RDH16 DHRS9 RDH12	RDH16 DHRS9 RDH12	RDH16 DHRS9 RDH12	RDH16 DHRS9 RDH12	RDH16 DHRS9 RDH12	RDH16 DHRS9 RDH12	RDH16 DHRS9 RDH12	RDH16 DHRS9 RDH12	RDH16 DHRS9 RDH12	RDH16 DHRS9	RDH16 DHRS9	RDH16 DHRS9	RDH16 DHRS9	RDH16 DHRS9	RDH16 DHRS9 ADH4	RDH16 ADH1A DHRS9 ADH4	RDH16 ADH1A DHRS9 ADH4	RDH16 ADH1A DHRS9 ADH4	RDH16 ADH1A DHRS9 ADH4	RDH16 ADH1A DHRS9 ADH4	RDH16 ADH1A DHRS9 ADH4	RDH16 ADH1A DHRS9 ADH4	RDH16 ADH1A DHRS9 ADH4	RDH16 ADH1A DHRS9 ADH4	RDH16 ADH1A DHRS9 ADH4	RDH16 ADH1A DHRS9 ADH4	RDH16 ADH1A DHRS9 ADH4	RDH16 ADH1A DHRS9 ADH4	RDH16 ADH1A DHRS9 ADH4	RDH16 ADH1A DHRS9 ADH4	RDH16 ADH1A DHRS9 ADH4	RDH16 ADH1A DHRS9 ADH4	RDH16 ADH1A DHRS9 ADH4	RDH16 ADH1A DHRS9 ADH4	RDH16 ADH1A DHRS9 ADH4	RDH16 ADH1A DHRS9 ADH4	RDH16 ADH1A DHRS9 ADH4	RDH16 ADH1A DHRS9 ADH4	RDH16 ADH1A DHRS9	RDH16 DHRS9	RDH16 DHRS9	RDH16 DHRS9	RDH16 DHRS9	RDH16 DHRS9	RDH16 DHRS9	RDH16 DHRS9	RDH16 DHRS9	RDH16 DHRS9	RDH16 DHRS9
77	Eye and Retinol	RA Biosynthesis Pathway (REACTOME)	NA	RDH16	RDH16	RDH16	RDH16	RDH16 DHRS9	RDH16 DHRS9	RDH16 DHRS9	RDH16 DHRS9	RDH16 DHRS9	RDH16 DHRS9	RDH16 DHRS9	RDH16 DHRS9	RDH16 DHRS9	RDH16 DHRS9	RDH16 DHRS9	RDH16 DHRS9	RDH16 DHRS9	RDH16 DHRS9	RDH16 DHRS9	RDH16 DHRS9	RDH16 DHRS9	RDH16 DHRS9	RDH16 DHRS9	RDH16 DHRS9	RDH16 DHRS9	RDH16 DHRS9	RDH16 DHRS9	RDH16 DHRS9	RDH16 DHRS9	RDH16 DHRS9	RDH16 DHRS9	RDH16 DHRS9 ADH4	RDH16 ADH1A DHRS9 ADH4	RDH16 ADH1A DHRS9 ADH4	RDH16 ADH1A DHRS9 ADH4	RDH16 ADH1A DHRS9 ADH4	RDH16 ADH1A DHRS9 ADH4	RDH16 ADH1A DHRS9 ADH4	RDH16 ADH1A DHRS9 ADH4	RDH16 ADH1A DHRS9 ADH4	RDH16 ADH1A DHRS9 ADH4	RDH16 ADH1A DHRS9 ADH4	RDH16 ADH1A DHRS9 ADH4	RDH16 ADH1A DHRS9 ADH4	RDH16 ADH1A DHRS9 ADH4	RDH16 ADH1A DHRS9 ADH4 ALDH1A3	RDH16 ADH1A DHRS9 ADH4 ALDH1A3	RDH16 ADH1A DHRS9 ADH4 ALDH1A3	RDH16 ADH1A DHRS9 ADH4 ALDH1A3	RDH16 ADH1A DHRS9 ADH4 ALDH1A3	RDH16 ADH1A DHRS9 ADH4 ALDH1A3	RDH16 ADH1A DHRS9 ADH4 ALDH1A3	RDH16 ADH1A DHRS9 ADH4 ALDH1A3	RDH16 ADH1A DHRS9 ADH4	RDH16 ADH1A DHRS9 ADH4	RDH16 ADH1A DHRS9	RDH16 DHRS9	RDH16 DHRS9	RDH16 DHRS9	RDH16 DHRS9	RDH16 DHRS9	RDH16 DHRS9	RDH16 DHRS9	RDH16 DHRS9	RDH16 DHRS9	RDH16 DHRS9
78	Steroid Metabolism	Steroid Catabolic Process (GOBP)	SNX17 APOE	SNX17 APOE	SNX17 APOE	SNX17 APOE	SNX17 APOE	APOE	APOE	APOE	APOE	APOE	APOE	APOE	APOE	APOE	APOE	APOE	APOE	APOE	APOE	APOE	APOE	APOE	APOE	APOE	APOE	APOE	APOE	APOE	APOE	AKR1D1 APOE CYP3A4	AKR1D1 APOE CYP3A4	AKR1D1 APOE CYP3A4	AKR1D1 APOE CYP3A4 FGF23	AKR1D1 APOE CYP3A4 FGF23	AKR1D1 APOE CYP3A4 FGF23	AKR1D1 APOE CYP3A4 FGF23	AKR1D1 APOE CYP3A4 FGF23	AKR1D1 APOE CYP3A4 FGF23	AKR1D1 HSD11B1 APOE CYP3A4 FGF23	AKR1D1 HSD11B1 APOE CYP3A4 FGF23	SPP1 AKR1D1 HSD11B1 APOE CYP3A4 FGF23	SPP1 AKR1D1 HSD11B1 APOE CYP3A4 FGF23	SPP1 AKR1D1 HSD11B1 APOE CYP3A4 FGF23	SPP1 AKR1D1 HSD11B1 APOE CYP3A4 FGF23	SPP1 AKR1D1 HSD11B1 APOE CYP3A4 FGF23	SPP1 AKR1D1 HSD11B1 APOE CYP3A4 FGF23	SPP1 AKR1D1 HSD11B1 APOE CYP3A4 FGF23	SPP1 AKR1D1 HSD11B1 APOE CYP3A4 FGF23	SPP1 SULT1E1 AKR1D1 HSD11B1 APOE CYP3A4 FGF23	SPP1 SULT1E1 AKR1D1 HSD11B1 APOE CYP3A4 FGF23	SPP1 SULT1E1 AKR1D1 HSD11B1 APOE CYP3A4 FGF23	SPP1 SULT1E1 AKR1D1 HSD11B1 APOE CYP3A4 FGF23	SPP1 SULT1E1 AKR1D1 HSD11B1 APOE CYP3A4 FGF23	SPP1 SULT1E1 AKR1D1 HSD11B1 APOE CYP3A4 FGF23	SPP1 SULT1E1 AKR1D1 HSD11B1 APOE CYP3A4 FGF23	SPP1 SULT1E1 AKR1D1 HSD11B1 APOE CYP3A4	SPP1 SULT1E1 HSD11B1 APOE CYP3A4	SPP1 SULT1E1 HSD11B1 APOE CYP3A4	SPP1 SULT1E1 APOE	SPP1 APOE	APOE	APOE	APOE	APOE	APOE	APOE	APOE
79	Steroid Metabolism	Steroid Dehydrogenase Activity, Acting On The CH-OH Group Of Donors, NAD Or NADP As Acceptor (GOMF)	HSD17B8	RDH16 HSD17B8	RDH16 HSD17B8	RDH16 HSD17B8	RDH16 HSD17B8	RDH16 DHRS9 HSD17B8	RDH16 DHRS9 HSD17B8	RDH16 DHRS9 HSD17B8	RDH16 DHRS9 HSD17B8	RDH16 DHRS9 HSD17B8	RDH16 DHRS9 HSD17B8	RDH16 DHRS9 HSD17B8	RDH16 DHRS9 HSD17B8	RDH16 DHRS9 HSD17B8	RDH16 DHRS9 HSD17B8	RDH16 DHRS9 HSD17B8	RDH16 DHRS9 HSD17B8	RDH16 DHRS9 HSD17B8	RDH16 DHRS9 HSD17B8	RDH16 DHRS9 HSD17B8	RDH16 DHRS9 HSD17B8	RDH16 DHRS9 HSD17B8	RDH16 DHRS9 HSD17B8	RDH16 DHRS9 HSD17B8	RDH16 DHRS9 HSD17B8	RDH16 DHRS9 HSD17B8	RDH16 DHRS9 HSD17B8	RDH16 DHRS9 HSD17B8	RDH16 DHRS9 HSD17B8	RDH16 DHRS9 HSD17B8	RDH16 DHRS9 HSD17B8	RDH16 DHRS9 HSD17B8	RDH16 DHRS9 HSD17B8	RDH16 DHRS9 HSD17B8	RDH16 DHRS9 HSD17B8	RDH16 DHRS9 HSD17B8	RDH16 DHRS9 HSD17B8	RDH16 DHRS9 HSD17B8	RDH16 DHRS9 HSD17B8 HSD11B1	RDH16 DHRS9 HSD17B8 HSD11B1	RDH16 DHRS9 HSD17B8 HSD11B1	RDH16 DHRS9 HSD17B8 HSD11B1	RDH16 DHRS9 HSD17B8 HSD11B1	RDH16 DHRS9 HSD17B8 HSD11B1	RDH16 DHRS9 HSD17B8 HSD11B1	RDH16 DHRS9 HSD17B8 HSD11B1	RDH16 DHRS9 HSD17B8 HSD11B1	RDH16 DHRS9 HSD17B8 HSD11B1	RDH16 DHRS9 HSD17B8 HSD11B1	RDH16 DHRS9 HSD17B8 HSD11B1	RDH16 DHRS9 HSD17B8 HSD11B1	RDH16 DHRS9 HSD17B8 HSD11B1 NSDHL	RDH16 DHRS9 HSD17B8 HSD11B1 NSDHL	RDH16 DHRS9 HSD17B8 HSD11B1 NSDHL	RDH16 DHRS9 HSD17B8 HSD11B1 NSDHL	RDH16 DHRS9 HSD17B8 HSD11B1 NSDHL	RDH16 DHRS9 HSD17B8 HSD11B1 NSDHL	RDH16 DHRS9 HSD17B8 HSD11B1 NSDHL	RDH16 DHRS9 HSD17B8 NSDHL	RDH16 DHRS9 HSD17B8 NSDHL	RDH16 DHRS9 HSD17B8 NSDHL	RDH16 DHRS9 HSD17B8 NSDHL	RDH16 DHRS9 HSD17B8 NSDHL	RDH16 DHRS9 HSD17B8 NSDHL	RDH16 DHRS9 HSD17B8 NSDHL	RDH16 DHRS9 HSD17B8 NSDHL	RDH16 DHRS9 HSD17B8 NSDHL
80	Steroid Metabolism	Steroid Metabolic Process (GOBP)	LIMA1 SNX17 HSD17B8 APOE LEP	LIMA1 SNX17 RDH16 HSD17B8 APOE LEP	LIMA1 SNX17 RDH16 HSD17B8 APOE LEP	LIMA1 SNX17 RDH16 HSD17B8 APOE LEP	LIMA1 SNX17 RDH16 HSD17B8 APOE LEP	LIMA1 RDH16 DHRS9 HSD17B8 APOE LEP	LIMA1 RDH16 DHRS9 HSD17B8 APOE LEP	LIMA1 RDH16 DHRS9 HSD17B8 APOE LEP	LIMA1 RDH16 DHRS9 HSD17B8 APOE LEP	LIMA1 RDH16 DHRS9 HSD17B8 APOE LEP	LIMA1 RDH16 DHRS9 HSD17B8 APOE LEP	LIMA1 RDH16 DHRS9 HSD17B8 APOE LEP	LIMA1 RDH16 DHRS9 HSD17B8 APOE LEP	LIMA1 RDH16 DHRS9 HSD17B8 APOE LEP	LIMA1 RDH16 DHRS9 HSD17B8 APOE LEP	LIMA1 RDH16 DHRS9 HSD17B8 APOE LEP APOB	LIMA1 RDH16 DHRS9 HSD17B8 APOE LEP APOB	LIMA1 RDH16 DHRS9 HSD17B8 APOE LEP APOB	LIMA1 RDH16 DHRS9 HSD17B8 APOE LEP APOB	RDH16 DHRS9 HSD17B8 APOE LEP APOB	RDH16 DHRS9 HSD17B8 APOE APOB	RDH16 DHRS9 HSD17B8 APOE APOB	RDH16 DHRS9 HSD17B8 APOE APOB	RDH16 DHRS9 HSD17B8 APOE APOB	RDH16 DHRS9 HSD17B8 APOE APOB	RDH16 DHRS9 HSD17B8 APOE APOB	STAR RDH16 DHRS9 HSD17B8 APOE APOB	STAR APOF RDH16 DHRS9 HSD17B8 APOE APOB	STAR APOF RDH16 CES1 DHRS9 HSD17B8 APOE APOB FGFR1	STAR APOF RDH16 CES1 DHRS9 AKR1D1 HSD17B8 APOE APOB CYP3A4 FGFR1	STAR APOF RDH16 CES1 DHRS9 AKR1D1 HSD17B8 APOE APOB CYP3A4 FGFR1	STAR APOF RDH16 CES1 DHRS9 AKR1D1 HSD17B8 APOE APOB CYP3A4 FGFR1	STAR APOF RDH16 CES1 DHRS9 AKR1D1 HSD17B8 APOE APOB CYP3A4 FGF23 FGFR1	STAR APOF RDH16 CES1 DHRS9 AKR1D1 HSD17B8 APOE APOB CYP3A4 FGF23 FGFR1	STAR APOF RDH16 CES1 DHRS9 AKR1D1 HSD17B8 APOE APOB CYP3A4 FGF23 FGFR1	STAR APOF RDH16 CES1 STAT5B DHRS9 AKR1D1 HSD17B8 APOE APOB CYP3A4 FGF23 FGFR1	STAR APOF RDH16 CES1 STAT5B DHRS9 AKR1D1 HSD17B8 APOE APOB CYP3A4 FGF23 FGFR1	STAR APOF RDH16 CES1 STAT5B DHRS9 AKR1D1 HSD17B8 APOE LEP APOB CYP3A4 FGF23 FGFR1	STAR APOF RDH16 CES1 STAT5B DHRS9 AKR1D1 HSD17B8 HSD11B1 APOE LEP APOB CYP3A4 FGF23 FGFR1	STAR APOF RDH16 CES1 GC STAT5B DHRS9 AKR1D1 HSD17B8 HSD11B1 APOE LEP APOB CYP3A4 FGF23 FGFR1	STAR APOF RDH16 SPP1 CES1 GC STAT5B DHRS9 AKR1D1 HSD17B8 HSD11B1 APOE LEP APOB CYP3A4 FGF23 FGFR1	STAR APOF RDH16 SPP1 CES1 GC STAT5B DHRS9 AKR1D1 HSD17B8 HSD11B1 APOE LEP APOB CYP3A4 FGF23 FGFR1	STAR APOF RDH16 SPP1 CES1 GC STAT5B DHRS9 AKR1D1 HSD17B8 HSD11B1 APOE LEP APOB CYP3A4 FGF23	STAR APOF RDH16 SPP1 CES1 GC STAT5B DHRS9 AKR1D1 HSD17B8 HSD11B1 APOE LEP APOB CYP3A4 FGF23	STAR APOF RDH16 SPP1 CES1 GC STAT5B DHRS9 AKR1D1 HSD17B8 HSD11B1 APOE LEP APOB CYP3A4 FGF23	STAR APOF RDH16 SPP1 CES1 GC STAT5B DHRS9 AKR1D1 HSD17B8 HSD11B1 APOE LEP APOB CYP3A4 FGF23	STAR APOF RDH16 SPP1 CES1 GC STAT5B DHRS9 AKR1D1 HSD17B8 HSD11B1 APOE LEP APOB CYP3A4 FGF23	STAR PDGFRA APOF CBR1 RDH16 SPP1 CES1 GC STAT5B DHRS9 AKR1D1 HSD17B8 HSD11B1 APOE LEP APOB CYP3A4 FGF23	STAR PDGFRA APOF CBR1 RDH16 SPP1 CES1 GC STAT5B SULT1E1 DHRS9 AKR1D1 HSD17B8 HSD11B1 APOE LEP APOB CYP3A4 FGF23	STAR PDGFRA APOF CBR1 RDH16 SPP1 CES1 GC STAT5B OSBPL9 SULT1E1 DHRS9 AKR1D1 HSD17B8 HSD11B1 APOE LEP APOB CYP3A4 FGF23	STAR PDGFRA APOF CBR1 RDH16 SPP1 CES1 GC STAT5B OSBPL9 SULT1E1 DHRS9 AKR1D1 HSD17B8 HSD11B1 APOE LEP APOB CYP3A4 FGF23 PON1	STAR PDGFRA APOF CBR1 RDH16 SPP1 APOC1 CES1 GC STAT5B OSBPL9 SULT1E1 DHRS9 AKR1D1 HSD17B8 HSD11B1 APOE LEP APOB CYP3A4 FGF23 PON1 NSDHL	STAR PDGFRA APOF CBR1 RDH16 SPP1 APOC1 CES1 GC STAT5B OSBPL9 SULT1E1 DHRS9 AKR1D1 HSD17B8 HSD11B1 APOE LEP APOB CYP3A4 FGF23 PON1 NSDHL	STAR PDGFRA APOF CBR1 RDH16 SPP1 APOC1 CES1 OSBPL9 SULT1E1 DHRS9 AKR1D1 HSD17B8 HSD11B1 APOE LEP APOB CYP3A4 FGF23 PON1 NSDHL	STAR PDGFRA APOF CBR1 RDH16 SPP1 APOC1 CES1 OSBPL9 SULT1E1 DHRS9 AKR1D1 HSD17B8 HSD11B1 APOE LEP APOB CYP3A4 FGF23 PON1 NSDHL	STAR PDGFRA APOF CBR1 RDH16 SPP1 APOC1 CES1 OSBPL9 SULT1E1 DHRS9 AKR1D1 HSD17B8 HSD11B1 APOE LEP APOB CYP3A4 PON1 NSDHL	STAR PDGFRA APOF CBR1 RDH16 SPP1 APOC1 CES1 OSBPL9 SULT1E1 DHRS9 HSD17B8 HSD11B1 APOE LEP APOB CYP3A4 PON1 NSDHL	STAR PDGFRA APOF CBR1 RDH16 SPP1 APOC1 CES1 OSBPL9 SULT1E1 DHRS9 HSD17B8 HSD11B1 APOE LEP APOB CYP3A4 PON1 NSDHL	STAR PDGFRA APOF RDH16 SPP1 APOC1 CES1 OSBPL9 SULT1E1 DHRS9 HSD17B8 APOE LEP APOB NSDHL	STAR PDGFRA APOF RDH16 SPP1 APOC1 CES1 OSBPL9 DHRS9 HSD17B8 APOE LEP APOB NSDHL	STAR PDGFRA APOF RDH16 APOC1 CES1 OSBPL9 DHRS9 HSD17B8 APOE LEP APOB NSDHL	STAR PDGFRA APOF RDH16 APOC1 CES1 OSBPL9 DHRS9 HSD17B8 APOE LEP APOB NSDHL	STAR PDGFRA RDH16 APOC1 CES1 OSBPL9 DHRS9 HSD17B8 APOE APOB NSDHL	STAR PDGFRA RDH16 APOC1 CES1 DHRS9 HSD17B8 APOE APOB NSDHL	PDGFRA RDH16 APOC1 CES1 DHRS9 HSD17B8 APOE NSDHL	PDGFRA RDH16 APOC1 DHRS9 HSD17B8 APOE NSDHL	PDGFRA RDH16 APOC1 DHRS9 HSD17B8 APOE NSDHL
81	Steroid Metabolism	Hormone Metabolic Process (GOBP)	DPP4 HSD17B8 RDH12 LEP	RDH16 DPP4 HSD17B8 RDH12 LEP	RDH16 DPP4 HSD17B8 RDH12 LEP	RDH16 DPP4 HSD17B8 RDH12 LEP	RDH16 DPP4 HSD17B8 RDH12 LEP	RDH16 DPP4 DHRS9 HSD17B8 RDH12 LEP	RDH16 DPP4 DHRS9 HSD17B8 RDH12 LEP PLA2G7	RDH16 DPP4 DHRS9 HSD17B8 RDH12 LEP PLA2G7	RDH16 DPP4 DHRS9 HSD17B8 RDH12 LEP PLA2G7	RDH16 DPP4 DHRS9 HSD17B8 RDH12 LEP PLA2G7	RDH16 DPP4 DHRS9 HSD17B8 RDH12 LEP PLA2G7	RDH16 DPP4 DHRS9 HSD17B8 RDH12 LEP PLA2G7	RDH16 DPP4 DHRS9 HSD17B8 RDH12 LEP PLA2G7	RDH16 DPP4 DHRS9 HSD17B8 RDH12 LEP PLA2G7	RDH16 DPP4 DHRS9 HSD17B8 RDH12 LEP PLA2G7	RDH16 DPP4 DHRS9 HSD17B8 RDH12 LEP PLA2G7 CPE	RDH16 DPP4 DHRS9 HSD17B8 RDH12 LEP PLA2G7 CPE	RDH16 DPP4 DHRS9 HSD17B8 RDH12 LEP PLA2G7 CPE	RDH16 DHRS9 HSD17B8 RDH12 LEP PLA2G7 CPE	RDH16 DHRS9 HSD17B8 RDH12 LEP PLA2G7 CPE	RDH16 DPP4 DHRS9 HSD17B8 RDH12 PLA2G7 CPE	RDH16 DPP4 DHRS9 HSD17B8 RDH12 PLA2G7 CPE CTSK	RDH16 DPP4 DHRS9 HSD17B8 RDH12 PLA2G7 CPE CTSK	RDH16 DPP4 DHRS9 HSD17B8 RDH12 PLA2G7 CPE CTSK	RDH16 DPP4 DHRS9 HSD17B8 RDH12 PLA2G7 CPE CTSK	RDH16 DPP4 DHRS9 HSD17B8 RDH12 PLA2G7 CPE CTSK	RDH16 DPP4 DHRS9 HSD17B8 RDH12 PLA2G7 CPE CTSK	RDH16 DPP4 DHRS9 HSD17B8 PLA2G7 CPE CTSK	RDH16 DHRS9 HSD17B8 PLA2G7 CPE CTSK	RDH16 DHRS9 AKR1D1 HSD17B8 CYP3A4 PLA2G7 CPE CTSK	RDH16 DHRS9 AKR1D1 HSD17B8 CYP3A4 GHR PLA2G7 CPE CTSK	RDH16 DHRS9 AKR1D1 HSD17B8 CYP3A4 GHR PLA2G7 CPE CTSK	RDH16 DHRS9 AKR1D1 HSD17B8 CYP3A4 GHR PLA2G7 CPE ADH4 CTSK	RDH16 ADH1A DHRS9 AKR1D1 HSD17B8 CYP3A4 GHR PLA2G7 CPE ADH4 CTSK	RDH16 ADH1A DHRS9 AKR1D1 HSD17B8 CYP3A4 GHR PLA2G7 CPE ADH4 CTSK	RDH16 STAT5B ADH1A DHRS9 AKR1D1 HSD17B8 CYP3A4 GHR PLA2G7 CPE ADH4 CTSK	P4HB RDH16 STAT5B ADH1A DHRS9 AKR1D1 HSD17B8 CYP3A4 GHR PLA2G7 CPE ADH4 CTSK	P4HB RDH16 STAT5B ADH1A DHRS9 AKR1D1 HSD17B8 LEP CYP3A4 GHR PLA2G7 CPE ADH4	P4HB RDH16 STAT5B ADH1A DHRS9 AKR1D1 HSD17B8 LEP CYP3A4 GHR PLA2G7 CPE ADH4	P4HB RDH16 STAT5B ADH1A DHRS9 AKR1D1 HSD17B8 LEP CYP3A4 GHR PLA2G7 CPE ADH4	P4HB RDH16 SPP1 STAT5B ADH1A DHRS9 AKR1D1 HSD17B8 LEP CYP3A4 GHR PLA2G7 CPE ADH4	P4HB RDH16 SPP1 PCSK1 STAT5B ADH1A DHRS9 AKR1D1 HSD17B8 LEP CYP3A4 GHR PLA2G7 CPE ADH4	P4HB RDH16 SPP1 PCSK1 STAT5B ADH1A DHRS9 AKR1D1 HSD17B8 LEP CYP3A4 GHR IDE PLA2G7 CPE ADH4	P4HB RDH16 SPP1 PCSK1 STAT5B ADH1A DHRS9 AKR1D1 HSD17B8 LEP CYP3A4 GHR IDE PLA2G7 CPE ADH4	P4HB RDH16 SPP1 PCSK1 STAT5B ADH1A DHRS9 AKR1D1 HSD17B8 LEP CYP3A4 GHR IDE PLA2G7 CPE ADH4	P4HB RDH16 SPP1 PCSK1 STAT5B ADH1A DHRS9 AKR1D1 HSD17B8 LEP CYP3A4 GHR IDE PLA2G7 CPE ADH4	P4HB RDH16 SPP1 PCSK1 STAT5B ADH1A DHRS9 AKR1D1 HSD17B8 LEP CYP3A4 GHR IDE PLA2G7 CPE ADH4 ALDH1A3	PDGFRA P4HB CRABP2 RDH16 SPP1 PCSK1 STAT5B ADH1A DHRS9 AKR1D1 HSD17B8 LEP CYP3A4 GHR IDE PCSK7 PLA2G7 CPE ADH4 ALDH1A3	PDGFRA P4HB CRABP2 RDH16 SPP1 PCSK1 STAT5B SULT1E1 ADH1A DHRS9 AKR1D1 HSD17B8 LEP CYP3A4 GHR IDE PCSK7 PLA2G7 CPE ADH4 ALDH1A3	PDGFRA P4HB CRABP2 RDH16 SPP1 PCSK1 STAT5B SULT1E1 ADH1A DHRS9 AKR1D1 HSD17B8 LEP CYP3A4 GHR IDE PCSK7 PLA2G7 CPE ADH4 ALDH1A3	PDGFRA P4HB CRABP2 RDH16 SPP1 PCSK1 STAT5B SULT1E1 ADH1A DHRS9 AKR1D1 HSD17B8 LEP CYP3A4 GHR IDE PCSK7 PLA2G7 CPE ADH4 ALDH1A3	PDGFRA P4HB CRABP2 RDH16 SPP1 PCSK1 STAT5B SULT1E1 ADH1A DHRS9 AKR1D1 HSD17B8 LEP CYP3A4 GHR IDE PCSK7 PLA2G7 CPE ADH4 ALDH1A3	PDGFRA P4HB CRABP2 RDH16 SPP1 PCSK1 STAT5B SULT1E1 ADH1A DHRS9 AKR1D1 HSD17B8 LEP CYP3A4 GHR IDE PCSK7 PLA2G7 CPE ADH4 ALDH1A3	PDGFRA P4HB RDH16 SPP1 PCSK1 CGA SULT1E1 ADH1A DHRS9 AKR1D1 HSD17B8 LEP CYP3A4 GHR IDE PCSK7 PLA2G7 CPE ADH4 ALDH1A3	PDGFRA P4HB RDH16 SPP1 PCSK1 CGA SULT1E1 ADH1A DHRS9 AKR1D1 HSD17B8 LEP CYP3A4 GHR PCSK7 PLA2G7 CPE ADH4	PDGFRA P4HB RDH16 SPP1 PCSK1 CGA SULT1E1 ADH1A DHRS9 AKR1D1 HSD17B8 LEP CYP3A4 GHR PCSK7 PLA2G7 CPE ADH4	PDGFRA P4HB RDH16 SPP1 PCSK1 CGA SULT1E1 ADH1A DHRS9 HSD17B8 LEP CYP3A4 GHR PLA2G7 CPE	PDGFRA P4HB RDH16 SPP1 PCSK1 CGA SULT1E1 DHRS9 HSD17B8 LEP CYP3A4 GHR PLA2G7 CPE	PDGFRA RDH16 SPP1 PCSK1 CGA SULT1E1 DHRS9 HSD17B8 LEP GHR PLA2G7 CPE	PDGFRA RDH16 SPP1 PCSK1 CGA DHRS9 HSD17B8 LEP GHR PLA2G7 CPE	PDGFRA RDH16 PCSK1 CGA DHRS9 HSD17B8 LEP GHR PLA2G7 CPE	PDGFRA RDH16 PCSK1 CGA DHRS9 HSD17B8 LEP GHR PLA2G7 CPE	PDGFRA RDH16 PCSK1 CGA DHRS9 HSD17B8 GHR PLA2G7 CPE	PDGFRA RDH16 PCSK1 CGA DHRS9 HSD17B8 PLA2G7 CPE	PDGFRA RDH16 PCSK1 CGA DHRS9 HSD17B8 PLA2G7	PDGFRA RDH16 CGA DHRS9 HSD17B8 PLA2G7	PDGFRA RDH16 CGA DHRS9 HSD17B8 PLA2G7
82	ECM	Heparan Sulfate Proteoglycan Binding (GOMF)	SLIT1 APOE	SLIT1 APOE	SLIT1 APOE	SLIT1 APOE	SLIT1 APOE	SLIT1 APOE	SLIT1 APOE	SLIT1 APOE	SLIT1 APOE	SLIT1 APOE	SLIT1 APOE	SLIT1 APOE	SLIT1 APOE	SLIT1 APOE	SLIT1 APOE	SLIT1 APOE	SLIT1 APOE	SLIT1 APOE	SLIT1 APOE	SLIT1 APOE	SLIT1 APOE	SLIT1 APOE	SLIT1 APOE	SLIT1 APOE	SLIT1 APOE	SLIT1 APOE	SLIT1 APOE CFH	SLIT1 APOE CFH	SLIT1 APOE CFH	SLIT1 APOE CFH	APOE CFH	APOE CFH	APOE CFH	APOE CFH	APOE CFH	APOE CFH	APOE CFH	APOE CFH	APOE CFH	APOE CFH	APOE CFH	APOE CFH	APOE CFH	APOE CFH	APOE CFH	APOE CFH	AGRN APOE CFH	AGRN APOE CFH PTPRS	AGRN APOE CFH PTPRS	AGRN APOE CFH PTPRS	AGRN APOE CFH PTPRS	AGRN APOE PTPRS	AGRN APOE PTPRS	AGRN APOE PTPRS	AGRN APOE PTPRS	AGRN APOE PTPRS	AGRN APOE PTPRS COMP	AGRN APOE PTPRS COMP	AGRN APOE PTPRS COMP	AGRN APOE PTPRS COMP	AGRN APOE PTPRS COMP	AGRN APOE PTPRS COMP	AGRN APOE PTPRS COMP	AGRN APOE PTPRS COMP	AGRN APOE PTPRS COMP	AGRN APOE PTPRS COMP	AGRN APOE PTPRS COMP
83	ECM	[Heparan Sulfate]-Glucosamine 3-Sulfotransferase Activity (GOMF)	NA	NA	NA	NA	NA	NA	NA	NA	NA	NA	NA	NA	NA	NA	NA	NA	HS3ST4	HS3ST5 HS3ST4	HS3ST5 HS3ST4	HS3ST5 HS3ST4	HS3ST5 HS3ST4	HS3ST5 HS3ST4	HS3ST5 HS3ST4	HS3ST5 HS3ST4	HS3ST5 HS3ST4	HS3ST5 HS3ST4	HS3ST5 HS3ST4	HS3ST5 HS3ST4	HS3ST5 HS3ST4	HS3ST5 HS3ST4	HS3ST5 HS3ST4	HS3ST5 HS3ST4	HS3ST5 HS3ST4	HS3ST5 HS3ST4	HS3ST5 HS3ST4	HS3ST5 HS3ST4	HS3ST5 HS3ST4	HS3ST5 HS3ST4	HS3ST5 HS3ST4	HS3ST5 HS3ST4	HS3ST5	HS3ST5	HS3ST5	HS3ST5	HS3ST5	HS3ST5	HS3ST5	HS3ST5	HS3ST5	HS3ST5	HS3ST5	HS3ST5	HS3ST5	HS3ST5	HS3ST5	HS3ST5	HS3ST5	NA	NA	NA	NA	NA	NA	NA	NA	NA	NA
84	ECM	Heparan Sulfate Sulfotransferase Activity (GOMF)	NA	NA	NA	NA	NA	NA	NA	NA	NA	NA	NA	NA	NA	NA	NA	NA	HS3ST4	HS3ST5 HS3ST4	HS3ST5 HS3ST4	HS3ST5 HS3ST4	HS3ST5 HS3ST4	HS3ST5 HS3ST4	HS3ST5 HS3ST4	HS3ST5 HS3ST4	HS3ST5 HS6ST2 HS3ST4	HS3ST5 HS6ST2 HS3ST4	HS3ST5 HS6ST2 HS3ST4	HS3ST5 HS6ST2 HS3ST4	HS3ST5 HS6ST2 HS3ST4	HS3ST5 HS6ST2 HS3ST4	HS3ST5 HS6ST2 HS3ST4	HS3ST5 HS6ST2 HS3ST4	HS3ST5 HS6ST2 HS3ST4	HS3ST5 HS6ST2 HS3ST4	HS3ST5 HS6ST2 HS3ST4	HS3ST5 HS6ST2 HS3ST4	HS3ST5 HS6ST2 HS3ST4	HS3ST5 HS6ST2 HS3ST4	HS3ST5 HS6ST2 HS3ST4	HS3ST5 HS6ST2 HS3ST4	HS3ST5 HS6ST2	HS3ST5 HS6ST2	HS3ST5 HS6ST2	HS3ST5 HS6ST2	HS3ST5 HS6ST2	HS3ST5 HS6ST2	HS3ST5 HS6ST2	HS3ST5 HS6ST2	HS3ST5 HS6ST2	HS3ST5 HS6ST2 HS6ST1	HS3ST5 HS6ST2 HS6ST1	HS3ST5 HS6ST2 HS6ST1	HS3ST5 HS6ST2 HS6ST1	HS3ST5 HS6ST2 HS6ST1	HS3ST5 HS6ST2 HS6ST1	HS3ST5 HS6ST2 HS6ST1	HS3ST5 HS6ST2 HS6ST1	HS6ST2 HS6ST1	HS6ST2 HS6ST1	HS6ST2 HS6ST1	HS6ST2 HS6ST1	HS6ST2 HS6ST1	HS6ST2 HS6ST1	HS6ST2 HS6ST1	HS6ST2 HS6ST1	HS6ST2	NA
85	ECM	Proteoglycan Binding (GOMF)	SLIT1 APOE	SLIT1 APOE	SLIT1 APOE	SLIT1 APOE	SLIT1 APOE	SLIT1 APOE	SLIT1 APOE	SLIT1 APOE	SLIT1 APOE	SLIT1 APOE	SLIT1 APOE	SLIT1 APOE	SLIT1 APOE	SLIT1 APOE	SLIT1 APOE	SLIT1 APOE	SLIT1 APOE	SLIT1 APOE	SLIT1 APOE	SLIT1 APOE	SLIT1 APOE	SLIT1 APOE CTSK	SLIT1 APOE CTSK	SLIT1 APOE CTSK	SLIT1 APOE CTSK	SLIT1 APOE CTSK	SLIT1 APOE CFH CTSK	SLIT1 APOE CFH CTSK	SLIT1 APOE CFH CTSK	SLIT1 APOE CFH CTSK	APOE CFH CTSK	APOE CFH CTSK	APOE CFH CTSK	APOE CFH CTSK	APOE CFH CTSK	APOE CFH CTSK	APOE CFH CTSK	APOE CFH	APOE CFH	APOE CFH	APOE CFH	APOE CFH	APOE CFH	APOE CFH	APOE CFH	APOE CFH	AGRN APOE CFH	AGRN SLIT2 APOE CFH PTPRS	AGRN SLIT2 APOE CFH PTPRS	AGRN SLIT2 APOE CFH PTPRS	AGRN SLIT2 APOE CFH PTPRS	AGRN SLIT2 APOE TNC PTPRS	AGRN SLIT2 APOE TNC PTPRS	AGRN SLIT2 APOE TNC PTPRS	AGRN SLIT2 APOE TNC PTPRS	AGRN SLIT2 APOE TNC PTPRS	AGRN SLIT2 APOE TNC PTPRS COMP	AGRN SLIT2 APOE TNC PTPRS COMP	AGRN SLIT2 APOE TNC PTPRS COMP	AGRN APOE TNC PTPRS COMP	AGRN APOE TNC PTPRS COMP	AGRN APOE TNC PTPRS COMP	AGRN APOE TNC PTPRS COMP	AGRN APOE TNC PTPRS COMP	AGRN APOE TNC PTPRS COMP	AGRN APOE TNC PTPRS COMP	AGRN APOE TNC PTPRS COMP
86	ECM	Hs-Gag Biosynthesis (REACTOME)	NA	NA	NA	NA	NA	NA	NA	NA	NA	NA	NA	NA	NA	NA	NA	NA	HS3ST4	HS3ST5 HS3ST4	HS3ST5 HS3ST4	HS3ST5 HS3ST4	HS3ST5 HS3ST4	HS3ST5 HS3ST4	HS3ST5 HS3ST4	HS3ST5 HS3ST4	HS3ST5 HS6ST2 HS3ST4	HS3ST5 HS6ST2 HS3ST4	HS3ST5 HS6ST2 HS3ST4	HS3ST5 HS6ST2 HS3ST4	HS3ST5 HS6ST2 HS3ST4	HS3ST5 HS6ST2 HS3ST4	HS3ST5 HS6ST2 HS3ST4	HS3ST5 HS6ST2 HS3ST4	HS3ST5 HS6ST2 HS3ST4	HS3ST5 HS6ST2 HS3ST4	HS3ST5 HS6ST2 HS3ST4	HS3ST5 HS6ST2 HS3ST4	HS3ST5 HS6ST2 HS3ST4	HS3ST5 HS6ST2 HS3ST4	HS3ST5 HS6ST2 HS3ST4	HS3ST5 HS6ST2 HS3ST4	HS3ST5 HS6ST2	HS3ST5 HS6ST2	HS3ST5 HS6ST2	HS3ST5 HS6ST2	HS3ST5 HS6ST2	HS3ST5 HS6ST2	HS3ST5 HS6ST2 AGRN	HS3ST5 HS6ST2 AGRN	HS3ST5 HS6ST2 AGRN	HS3ST5 HS6ST2 AGRN HS6ST1 GPC1	HS3ST5 HS6ST2 AGRN HS6ST1 GPC1	HS3ST5 HS6ST2 AGRN HS6ST1 GPC1	HS3ST5 HS6ST2 AGRN HS6ST1 GPC1	HS3ST5 HS6ST2 AGRN HS6ST1 GPC1	HS3ST5 HS6ST2 AGRN HS6ST1 GPC1	HS3ST5 HS6ST2 AGRN HS6ST1 GPC1	HS3ST5 HS6ST2 AGRN HS6ST1 GPC1	HS6ST2 AGRN HS6ST1 GPC1	HS6ST2 AGRN HS6ST1 GPC1	HS6ST2 AGRN HS6ST1 GPC1	HS6ST2 AGRN HS6ST1 GPC1	HS6ST2 AGRN HS6ST1 GPC1	HS6ST2 AGRN HS6ST1 GPC1	HS6ST2 AGRN HS6ST1 GPC1	HS6ST2 AGRN HS6ST1 GPC1	HS6ST2 AGRN GPC1	AGRN
87	ECM	Extracellular Matrix Binding (GOMF)	SPARC ITGAV	SPARC ITGAV	SPARC ITGAV	SPARC ITGAV	SPARC ITGAV	SPARC ITGAV	SPARC ITGAV	SPARC ITGAV	SPARC ITGAV	SPARC ITGAV	SPARC ITGAV	SPARC ITGAV	SPARC ITGAV	SPARC ITGAV	SPARC ITGAV	SPARC ITGAV	SPARC ITGAV	SPARC ITGAV	SPARC ITGAV	SPARC ITGAV	SPARC ITGAV	SPARC ITGAV	SPARC ITGAV ADAM9	SPARC ITGAV ADAM9	SPARC ITGAV ADAM9	SPARC ITGAV ADAM9	SMOC1 SPARC ITGAV ADAM9	SMOC1 SPARC ITGAV ADAM9	SMOC1 SPARC ITGAV ADAM9	SMOC1 SPARC ITGAV ADAM9	SMOC1 SPARC LGALS3 ADAM9	SMOC1 SPARC LGALS3 ADAM9	SMOC1 SPARC LGALS3 ADAM9	ACHE SMOC1 SPARC LGALS3 ADAM9	ACHE SMOC1 SPARC LGALS3 ADAM9	ACHE SMOC1 SPARC LGALS3 ADAM9	ACHE SMOC1 CD248 LGALS3	ACHE SMOC1 CD248 LGALS3	ACHE SMOC1 CD248 LGALS3	ACHE SMOC1 CD248 LGALS3	ACHE SPP1 SMOC1 CD248 LGALS3	ACHE SPP1 SMOC1 CD248 LGALS3	ACHE SPP1 SMOC1 CD248 LGALS3	ACHE TINAGL1 SPP1 SMOC1 CD248 LGALS3	ACHE TINAGL1 SPP1 SMOC1 CD248 LGALS3	ACHE TINAGL1 SPP1 SMOC1 BGN CD248 LGALS3	ACHE TINAGL1 SPP1 SMOC1 BGN AGRN CD248 LGALS3	ACHE TINAGL1 SPP1 SMOC1 BGN AGRN SLIT2 LGALS3	ACHE TINAGL1 SPP1 SMOC1 BGN AGRN SLIT2 LGALS3	ACHE TINAGL1 SPP1 SMOC1 BGN AGRN SLIT2 LGALS3 GPC1 SPOCK3	ACHE TINAGL1 SPP1 SMOC1 BGN AGRN SLIT2 LGALS3 TGFBI GPC1 SPOCK3	ACHE TINAGL1 SPP1 SMOC1 BGN AGRN SLIT2 LGALS3 TGFBI GPC1 SPOCK3	ACHE TINAGL1 SPP1 SMOC1 BGN AGRN SLIT2 LGALS3 TGFBI GPC1 SPOCK3	ACHE TINAGL1 SPP1 SMOC1 BGN AGRN SLIT2 TGFBI GPC1 SPOCK3	ACHE TINAGL1 SPP1 SMOC1 BGN AGRN SLIT2 TGFBI GPC1 SPOCK3	ACHE TINAGL1 SPP1 SMOC1 AGRN SLIT2 TGFBI GPC1 SPOCK3	ACHE TINAGL1 SPP1 SMOC1 AGRN SLIT2 TGFBI GPC1 SPOCK3	ACHE TINAGL1 SPP1 SMOC1 AGRN SLIT2 TGFBI GPC1 SPOCK3	ACHE TINAGL1 SPP1 SMOC1 AGRN SLIT2 TGFBI GPC1 SPOCK3	ACHE TINAGL1 SPP1 SMOC1 AGRN TGFBI GPC1 SPOCK3	ACHE TINAGL1 SMOC1 AGRN TGFBI GPC1 SPOCK3	ACHE TINAGL1 SMOC1 AGRN TGFBI GPC1 SPOCK3	ACHE TINAGL1 SMOC1 AGRN TGFBI GPC1 SPOCK3	ACHE TINAGL1 SMOC1 AGRN TGFBI GPC1 SPOCK3	ACHE TINAGL1 SMOC1 AGRN TGFBI GPC1 SPOCK3	ACHE TINAGL1 SMOC1 AGRN TGFBI GPC1 SPOCK3	ACHE TINAGL1 SMOC1 AGRN TGFBI SPOCK3
88	ECM	Heparan Sulfate Heparin (Hs-Gag) Metabolism (REACTOME)	NA	NA	NA	NA	NA	NA	NA	NA	NA	NA	NA	NA	NA	NA	NA	NA	HS3ST4	HS3ST5 HS3ST4	HS3ST5 HS3ST4	HS3ST5 HS3ST4	HS3ST5 HS3ST4	HS3ST5 HS3ST4	HS3ST5 HS3ST4	HS3ST5 HS3ST4	HS3ST5 HS6ST2 HS3ST4	HS3ST5 HS6ST2 HS3ST4	HS3ST5 HS6ST2 HS3ST4	HS3ST5 HS6ST2 HS3ST4 B3GAT1	HS3ST5 HS6ST2 HS3ST4 B3GAT1	HS3ST5 HS6ST2 HS3ST4 B3GAT1	HS3ST5 HS6ST2 HS3ST4 B3GAT1	HS3ST5 HS6ST2 HS3ST4 B3GAT1	HS3ST5 HS6ST2 HS3ST4 B3GAT1	HS3ST5 HS6ST2 HS3ST4 B3GAT1	HS3ST5 HS6ST2 HS3ST4 B3GAT1	HS3ST5 HS6ST2 HS3ST4 B3GAT1	HS3ST5 HS6ST2 HS3ST4 B3GAT1	HS3ST5 HS6ST2 HS3ST4 B3GAT1	HS3ST5 HS6ST2 HS3ST4 B3GAT1	HS3ST5 HS6ST2 HS3ST4 B3GAT1	HS3ST5 HS6ST2 B3GAT1 BCAN	HS3ST5 HS6ST2 B3GAT1 BCAN	HS3ST5 HS6ST2 B3GAT1 BCAN	HS3ST5 HS6ST2 GUSB B3GAT1 BCAN	HS3ST5 HS6ST2 GUSB B3GAT1 BCAN	HS3ST5 HS6ST2 BGN GUSB NCAN B3GAT1 BCAN	HS3ST5 HS6ST2 BGN AGRN GUSB NCAN B3GAT1 BCAN	HS3ST5 HS6ST2 BGN AGRN GUSB NCAN B3GAT1 BCAN	HS3ST5 HS6ST2 BGN AGRN GUSB NCAN B3GAT1 BCAN	HS3ST5 HS6ST2 BGN AGRN GUSB NCAN B3GAT1 BCAN HS6ST1 GPC1	HS3ST5 HS6ST2 BGN AGRN GUSB NCAN B3GAT1 BCAN HS6ST1 GPC1	HS3ST5 HS6ST2 BGN AGRN GUSB NCAN B3GAT1 BCAN HS6ST1 GPC1	HS3ST5 HS6ST2 BGN AGRN GUSB NCAN B3GAT1 IDS BCAN HS6ST1 GPC1	HS3ST5 HS6ST2 BGN AGRN GUSB NCAN B3GAT1 IDS BCAN HS6ST1 GPC1	HS3ST5 HS6ST2 BGN AGRN GUSB NCAN B3GAT1 IDS BCAN HS6ST1 GPC1	HS3ST5 HS6ST2 AGRN GUSB NCAN B3GAT1 IDS BCAN HS6ST1 GPC1	HS3ST5 HS6ST2 AGRN GUSB NCAN B3GAT1 IDS BCAN HS6ST1 GPC1	HS6ST2 AGRN GUSB NCAN B3GAT1 BCAN HS6ST1 GPC1	HS6ST2 AGRN NCAN B3GAT1 BCAN HS6ST1 GPC1	HS6ST2 AGRN NCAN B3GAT1 BCAN HS6ST1 GPC1	HS6ST2 AGRN NCAN B3GAT1 BCAN HS6ST1 GPC1	HS6ST2 AGRN NCAN BCAN HS6ST1 GPC1	HS6ST2 AGRN NCAN HS6ST1 GPC1	HS6ST2 AGRN NCAN HS6ST1 GPC1	HS6ST2 AGRN NCAN HS6ST1 GPC1	HS6ST2 AGRN NCAN GPC1	AGRN NCAN
89	ECM	Heparin Binding (GOMF)	NA	NA	NA	NA	NA	NA	NA	NA	NA	NA	NA	NA	NA	NA	NA	SLIT1 APOE APOB PRG2	SLIT1 APOE APOB PRG2	SLIT1 APOE APOB PRG2	SLIT1 APOE APOB PRG2	SLIT1 APOE APOB CCN5 PRG2	SLIT1 APOE APOB CCN5 PRG2	SLIT1 APOE APOB CCN5 PRG2	SLIT1 RTN4RL1 APOE APOB CCN5 PRG2	SLIT1 RTN4RL1 APOE APOB CCN5 PRG2	SLIT1 RTN4RL1 APOE APOB CCN5	SLIT1 RTN4RL1 APOE APOB CCN5	SMOC1 CCL15 SLIT1 RTN4RL1 APOE APOB CFH CCN5	SMOC1 CCL15 SLIT1 RTN4RL1 APOE APOB CFH CCN5	SMOC1 CCL15 AOC1 SLIT1 RTN4RL1 APOE APOB CFH FGFR1 CCN5	SMOC1 CCL15 AOC1 SLIT1 RTN4RL1 APOE APOB CFH FGFR1 CCN5	SMOC1 CCL15 AOC1 RTN4RL1 APOE APOB CFH FGFR1 CCN6 CCN5	REG4 SMOC1 CCL15 AOC1 RTN4RL1 APOE APOB CFH FGFR1 CCN6 CCN5	REG4 SMOC1 CCL15 AOC1 RTN4RL1 APOE APOB CFH FGFR1 CCN6 CCN5	REG4 SMOC1 CCL15 AOC1 RTN4RL1 APOE APOB CFH FGFR1 CCN6 CCN5	REG4 SMOC1 CCL15 AOC1 RTN4RL1 APOE APOB CFH FGFR1 CCN6 CCN5	REG4 SMOC1 CCL15 AOC1 RTN4RL1 APOE APOB CFH FGFR1 CCN6	REG4 SMOC1 CCL15 AOC1 RTN4RL1 APOE APOB CFH FGFR1 CCN6	REG4 SMOC1 CCL15 AOC1 RTN4RL1 APOE APOB CFH FGFR1 CCN6	REG4 SMOC1 CCL15 AOC1 RTN4RL1 APOE APOB CFH FGFR1 CCN6	REG4 SMOC1 CCL15 AOC1 RTN4RL1 APOE APOB CFH FGFR1 CCN6	REG4 SMOC1 CCL15 AOC1 RTN4RL1 APOE APOB CFH FGFR1 CCN6	REG4 SMOC1 CCL15 SAA1 RTN4RL1 APOE APOB CFH FGFR1 CCN6 APLP1	REG4 SMOC1 CCL15 SAA1 RTN4RL1 APOE APOB CFH CCN6 APLP1	REG4 SMOC1 CCN4 CCL15 SAA1 RTN4RL1 APOE APOB CFH CCN6 APLP1	REG4 FGFBP3 SMOC1 CCN4 CCL15 SAA1 RTN4RL1 APOE APOB THBS4 CFH CCN6 APLP1	REG4 FGFBP3 SMOC1 CCN4 CCL15 SAA1 RTN4RL1 APOE APOB THBS4 CFH CCN6 APLP1	FGFBP3 SMOC1 CCN4 CCL15 SAA1 RSPO1 RTN4RL1 APOE APOB THBS4 CFH CCN6 APLP1	FGFBP3 SMOC1 CCN4 CCL15 SAA1 RSPO1 SLIT2 RTN4RL1 APOE APOB THBS4 SERPINC1 CFH CCN6 PTPRS APLP1	FGFBP3 SMOC1 ELANE CCN4 CXCL13 CCL15 SAA1 RSPO1 SLIT2 RTN4RL1 APOE APOB THBS4 SERPINC1 POSTN CFH CCN6 PTPRS APLP1	FGFBP3 SMOC1 ELANE CCN4 CXCL13 CCL15 KNG1 SAA1 RSPO1 SLIT2 RTN4RL1 APOE APOB THBS4 SERPINC1 POSTN CFH CCN6 PTPRS APLP1	FGFBP3 SMOC1 ELANE CCN4 CXCL13 CCL15 KNG1 SAA1 RSPO1 SLIT2 RTN4RL1 LIPG APOE APOB PTN THBS4 SERPINC1 POSTN CFH CCN6 PTPRS APLP1	FGFBP3 SMOC1 ELANE CCN4 CXCL13 CCL15 KNG1 SAA1 RSPO1 SLIT2 RTN4RL1 LIPG APOE APOB PTN THBS4 SERPINC1 POSTN CCN6 PTPRS APLP1	FGFBP3 SMOC1 ELANE CCN4 CXCL13 CCL15 KNG1 RSPO1 SLIT2 RTN4RL1 LIPG APOE APOB PTN NRP1 THBS4 SERPINC1 POSTN CCN6 PTPRS APLP1	FGFBP3 FSTL1 SMOC1 ELANE CCN4 CXCL13 CCL15 KNG1 RSPO1 SLIT2 RTN4RL1 LIPG APOE APOB PTN NRP1 THBS4 SERPINC1 POSTN F2 CCN6 PTPRS APLP1 APOH	FGFBP3 FSTL1 SMOC1 ELANE CCN4 CXCL13 FGF7 CCL15 KNG1 NRP2 RSPO1 SLIT2 RTN4RL1 LIPG APOE APOB PTN NRP1 THBS4 SERPINC1 POSTN F2 PTPRS APLP1 APOH	FGFBP3 FSTL1 SMOC1 ELANE CCN4 CXCL13 FGF7 CCL15 KNG1 NRP2 RSPO1 SLIT2 RTN4RL1 LIPG APOE APOB PTN NRP1 THBS4 SERPINC1 POSTN F2 PTPRS APLP1 APOH	FGFBP3 FSTL1 SMOC1 ELANE CCN4 CXCL13 FGF7 CCL15 KNG1 NRP2 RSPO1 SLIT2 RTN4RL1 APOE APOB PTN NRP1 THBS4 SERPINC1 POSTN F2 PTPRS APLP1 COMP APOH	FGFBP3 FSTL1 SMOC1 ELANE CCN4 CXCL13 FGF7 KNG1 NRP2 RSPO1 SLIT2 APOE APOB PTN NRP1 THBS4 SERPINC1 POSTN F2 PTPRS APLP1 COMP APOH	FGFBP3 FSTL1 SMOC1 CCN4 CXCL13 FGF7 KNG1 NRP2 RSPO1 SLIT2 APOE APOB PTN NRP1 SERPINC1 POSTN F2 PTPRS APLP1 COMP APOH	FGFBP3 FSTL1 SMOC1 CCN4 CXCL13 FGF7 KNG1 NRP2 RSPO1 APOE APOB NRP1 SERPINC1 POSTN F2 PTPRS COMP APOH	FGFBP3 SMOC1 CCN4 CXCL13 FGF7 KNG1 NRP2 RSPO1 APOE APOB NRP1 SERPINC1 POSTN F2 PTPRS COMP APOH	FGFBP3 SMOC1 CCN4 CXCL13 FGF7 KNG1 NRP2 RSPO1 APOE APOB NRP1 SERPINC1 POSTN F2 PTPRS COMP APOH	FGFBP3 SMOC1 CCN4 CXCL13 FGF7 KNG1 NRP2 RSPO1 APOE APOB NRP1 SERPINC1 POSTN FGFR2 F2 PTPRS COMP APOH	FGFBP3 SMOC1 CXCL13 FGF7 KNG1 NRP2 RSPO1 APOE APOB NRP1 SERPINC1 POSTN FGFR2 F2 PTPRS COMP APOH	FGFBP3 SMOC1 CXCL13 FGF7 KNG1 NRP2 RSPO1 APOE NRP1 SERPINC1 POSTN FGFR2 F2 PTPRS COMP APOH	FGFBP3 SMOC1 FGF7 KNG1 NRP2 RSPO1 APOE NRP1 POSTN FGFR2 F2 PTPRS COMP APOH	FGFBP3 SMOC1 FGF7 KNG1 NRP2 RSPO1 APOE NRP1 POSTN FGFR2 F2 PTPRS COMP APOH
90	ECM	Glycosaminoglycan Binding (GOMF)	NA	NA	NA	NA	NA	NA	NA	NA	NA	NA	SLIT1 PGLYRP4 APOE GFRA2 PRG2	SLIT1 PGLYRP4 APOE GFRA2 PRG2	SLIT1 PGLYRP4 APOE GFRA2 PRG2	SLIT1 PGLYRP4 APOE GFRA2 PRG2	SLIT1 PGLYRP4 APOE GFRA2 PRG2	SLIT1 PGLYRP4 APOE GFRA2 APOB PRG2	SLIT1 PGLYRP4 APOE GFRA2 APOB PRG2	SLIT1 PGLYRP4 APOE GFRA2 APOB PRG2	SLIT1 PGLYRP4 APOE GFRA2 APOB PRG2	SLIT1 PGLYRP4 APOE GFRA2 APOB CCN5 PRG2	SLIT1 PGLYRP4 APOE GFRA2 APOB CCN5 PRG2	SLIT1 PGLYRP4 APOE GFRA2 APOB CCN5 PRG2	SLIT1 PGLYRP4 RTN4RL1 APOE GFRA2 APOB CCN5 PRG2	SLIT1 PGLYRP4 RTN4RL1 APOE GFRA2 APOB CCN5 PRG2	SLIT1 PGLYRP4 RTN4RL1 APOE GFRA2 APOB CCN5	SLIT1 PGLYRP4 RTN4RL1 APOE GFRA2 APOB CCN5	SMOC1 CCL15 SLIT1 PGLYRP4 RTN4RL1 APOE GFRA2 APOB CFH CCN5	SMOC1 CCL15 SLIT1 PGLYRP4 RTN4RL1 APOE GFRA2 APOB CFH CCN5	SMOC1 CCL15 AOC1 SLIT1 PGLYRP4 RTN4RL1 APOE GFRA2 APOB CFH FGFR1 CCN5	SMOC1 CCL15 AOC1 SLIT1 PGLYRP4 RTN4RL1 APOE GFRA2 APOB CFH FGFR1 CCN5	SMOC1 CCL15 AOC1 PGLYRP4 RTN4RL1 APOE GFRA2 APOB CFH FGFR1 CCN6 CCN5	REG4 SMOC1 CCL15 AOC1 PGLYRP4 RTN4RL1 APOE GFRA2 APOB CFH FGFR1 CCN6 CCN5	REG4 SMOC1 CCL15 AOC1 PGLYRP4 RTN4RL1 APOE GFRA2 APOB CFH FGFR1 CCN6 CCN5	REG4 SMOC1 CCL15 AOC1 PGLYRP4 RTN4RL1 APOE GFRA2 APOB CFH FGFR1 CCN6 CCN5	REG4 SMOC1 CCL15 AOC1 PGLYRP4 RTN4RL1 APOE GFRA2 APOB CFH FGFR1 CCN6 CCN5	REG4 SMOC1 CCL15 AOC1 PGLYRP4 RTN4RL1 APOE GFRA2 APOB CFH FGFR1 CCN6	REG4 SMOC1 CCL15 AOC1 PGLYRP4 RTN4RL1 APOE GFRA2 APOB CFH FGFR1 CCN6	REG4 SMOC1 CCL15 AOC1 PGLYRP4 RTN4RL1 APOE GFRA2 APOB CFH FGFR1 CCN6	REG4 SMOC1 CCL15 AOC1 PGLYRP4 RTN4RL1 APOE APOB CFH FGFR1 CCN6	REG4 SMOC1 CCL15 AOC1 PGLYRP4 RTN4RL1 APOE APOB CFH FGFR1 CCN6	REG4 SMOC1 CCL15 AOC1 PGLYRP4 RTN4RL1 APOE APOB BCAN CFH FGFR1 CCN6	REG4 SMOC1 CCL15 SAA1 PGLYRP4 RTN4RL1 APOE APOB BCAN CFH FGFR1 CCN6 APLP1	REG4 SMOC1 CCL15 SAA1 PGLYRP4 RTN4RL1 APOE APOB BCAN CFH CCN6 APLP1	REG4 SMOC1 CCN4 CCL15 SAA1 PGLYRP4 RTN4RL1 APOE APOB BCAN CFH CCN6 APLP1	REG4 FGFBP3 SMOC1 CCN4 CCL15 SAA1 RTN4RL1 APOE APOB THBS4 BCAN CFH CCN6 APLP1	REG4 FGFBP3 SMOC1 BGN CCN4 CCL15 SAA1 NCAN RTN4RL1 APOE APOB THBS4 BCAN CFH CCN6 APLP1	FGFBP3 SMOC1 LTBP4 BGN CCN4 CCL15 AGRN SAA1 NCAN RSPO1 RTN4RL1 APOE APOB THBS4 BCAN CFH CCN6 APLP1	FGFBP3 SMOC1 LTBP4 BGN CCN4 CCL15 AGRN SAA1 NCAN RSPO1 SLIT2 PGLYRP4 RTN4RL1 APOE APOB THBS4 SERPINC1 BCAN CFH TNFAIP6 CCN6 PTPRS APLP1	FGFBP3 SMOC1 LTBP4 ELANE BGN CCN4 CXCL13 CCL15 REG3A AGRN SAA1 NCAN RSPO1 SLIT2 PGLYRP4 RTN4RL1 APOE APOB THBS4 SERPINC1 POSTN BCAN CFH C1QBP TNFAIP6 CCN6 PTPRS APLP1	FGFBP3 SMOC1 LTBP4 ELANE BGN CCN4 CXCL13 CCL15 REG3A KNG1 AGRN SAA1 NCAN RSPO1 SLIT2 PGLYRP4 RTN4RL1 APOE APOB THBS4 SERPINC1 POSTN BCAN CFH C1QBP TNFAIP6 CCN6 PTPRS APLP1 SULF2 ITIH2 SPOCK3	FGFBP3 SMOC1 LTBP4 ELANE BGN CCN4 CXCL13 CCL15 REG3A KNG1 AGRN SAA1 NCAN RSPO1 SLIT2 PGLYRP4 RTN4RL1 LIPG APOE APOB PTN THBS4 SERPINC1 POSTN BCAN CFH C1QBP TNFAIP6 CCN6 PTPRS APLP1 TNFRSF11B SULF2 ITIH2 SPOCK3	FGFBP3 SMOC1 LTBP4 ELANE BGN CCN4 CXCL13 CCL15 REG3A KNG1 AGRN SAA1 NCAN RSPO1 SLIT2 PGLYRP4 RTN4RL1 LIPG APOE APOB PTN THBS4 SERPINC1 POSTN BCAN C1QBP TNFAIP6 CCN6 PTPRS APLP1 TNFRSF11B SULF2 ITIH2 SPOCK3	FGFBP3 SMOC1 LTBP4 ELANE BGN CCN4 CXCL13 CCL15 REG3A KNG1 AGRN NCAN RSPO1 SLIT2 PGLYRP4 RTN4RL1 LIPG APOE APOB PTN NRP1 THBS4 SERPINC1 POSTN BCAN C1QBP TNFAIP6 CCN6 PTPRS APLP1 TNFRSF11B SULF2 ITIH2 SPOCK3	FGFBP3 FSTL1 SMOC1 LTBP4 ELANE BGN CCN4 CXCL13 CCL15 REG3A KNG1 AGRN NCAN RSPO1 SLIT2 PGLYRP4 RTN4RL1 LIPG APOE APOB PTN NRP1 THBS4 SERPINC1 POSTN BCAN F2 C1QBP TNFAIP6 CCN6 PTPRS APLP1 APOH TNFRSF11B SULF2 ITIH2 SPOCK3	FGFBP3 FSTL1 SMOC1 LTBP4 ELANE BGN CCN4 CXCL13 FGF7 CCL15 REG3A KNG1 NRP2 AGRN NCAN RSPO1 SLIT2 PGLYRP4 RTN4RL1 LIPG APOE APOB PTN NRP1 THBS4 SERPINC1 POSTN BCAN F2 C1QBP TNFAIP6 PTPRS APLP1 APOH TNFRSF11B SULF2 ITIH2 SPOCK3	FGFBP3 FSTL1 SMOC1 LTBP4 ELANE CCN4 CXCL13 FGF7 CCL15 REG3A KNG1 NRP2 AGRN NCAN RSPO1 SLIT2 PGLYRP4 RTN4RL1 LIPG APOE APOB PTN NRP1 THBS4 SERPINC1 POSTN BCAN F2 C1QBP TNFAIP6 PTPRS APLP1 APOH TNFRSF11B SULF2 ITIH2 SPOCK3	FGFBP3 FSTL1 SMOC1 LTBP4 ELANE CCN4 CXCL13 FGF7 CCL15 REG3A KNG1 NRP2 AGRN NCAN RSPO1 SLIT2 PGLYRP4 RTN4RL1 APOE APOB PTN NRP1 THBS4 SERPINC1 POSTN BCAN F2 C1QBP TNFAIP6 PTPRS APLP1 COMP APOH TNFRSF11B SULF2 ITIH2 SPOCK3	FGFBP3 FSTL1 SMOC1 LTBP4 ELANE CCN4 CXCL13 FGF7 REG3A KNG1 NRP2 AGRN NCAN RSPO1 SLIT2 PGLYRP4 APOE APOB PTN NRP1 THBS4 SERPINC1 POSTN BCAN F2 C1QBP TNFAIP6 PTPRS APLP1 COMP APOH SULF2 ITIH2 SPOCK3	FGFBP3 FSTL1 SMOC1 LTBP4 CCN4 CXCL13 FGF7 REG3A KNG1 NRP2 AGRN NCAN RSPO1 SLIT2 PGLYRP4 APOE APOB PTN NRP1 SERPINC1 POSTN BCAN F2 C1QBP TNFAIP6 PTPRS APLP1 COMP APOH SULF2 ITIH2 SPOCK3	FGFBP3 FSTL1 SMOC1 LTBP4 CCN4 CXCL13 FGF7 REG3A KNG1 NRP2 AGRN NCAN RSPO1 APOE APOB NRP1 SERPINC1 POSTN BCAN F2 C1QBP TNFAIP6 PTPRS COMP APOH SULF2 ITIH2 SPOCK3	FGFBP3 SMOC1 CCN4 CXCL13 FGF7 REG3A KNG1 NRP2 AGRN NCAN RSPO1 APOE APOB NRP1 SERPINC1 POSTN BCAN F2 C1QBP TNFAIP6 PTPRS COMP APOH SULF2 ITIH2 SPOCK3	FGFBP3 SMOC1 CCN4 CXCL13 FGF7 KNG1 NRP2 AGRN NCAN RSPO1 APOE APOB NRP1 SERPINC1 POSTN BCAN F2 C1QBP TNFAIP6 PTPRS COMP APOH SULF2 ITIH2 SPOCK3	FGFBP3 SMOC1 CCN4 CXCL13 FGF7 KNG1 NRP2 AGRN NCAN RSPO1 APOE APOB NRP1 SERPINC1 POSTN FGFR2 F2 C1QBP TNFAIP6 PTPRS COMP APOH SULF2 ITIH2 SPOCK3	FGFBP3 SMOC1 CXCL13 FGF7 KNG1 NRP2 AGRN NCAN RSPO1 APOE APOB NRP1 SERPINC1 POSTN FGFR2 F2 C1QBP TNFAIP6 PTPRS COMP APOH SULF2 ITIH2 SPOCK3	FGFBP3 SMOC1 CXCL13 FGF7 KNG1 NRP2 AGRN NCAN RSPO1 APOE NRP1 SERPINC1 POSTN FGFR2 F2 C1QBP TNFAIP6 PTPRS COMP APOH SULF2 ITIH2 SPOCK3	FGFBP3 SMOC1 FGF7 KNG1 NRP2 AGRN NCAN RSPO1 APOE NRP1 POSTN FGFR2 F2 C1QBP TNFAIP6 PTPRS COMP APOH SULF2 ITIH2 SPOCK3	FGFBP3 SMOC1 FGF7 KNG1 NRP2 AGRN NCAN RSPO1 APOE NRP1 POSTN FGFR2 F2 C1QBP TNFAIP6 PTPRS COMP APOH SULF2 ITIH2 SPOCK3
91	ECM	Extracellular Matrix (GOCC)	NA	NA	NA	NA	NA	NA	NA	NA	NA	NA	NA	NA	NA	NA	NA	NA	NA	NA	NA	NA	NA	NA	NA	NA	NA	NA	NA	SMOC1 PRTN3 SPARC RELN APOE MMP3 SERPINA3 MMP8 CCN5 TIMP4 ADAM11 CBLN1	SMOC1 PRTN3 SPARC RELN APOE MMP3 SERPINA3 MMP8 SLPI CCN5 TIMP4 ADAM11 CBLN1	SMOC1 PRTN3 SPARC RELN APOE MMP3 SERPINA3 MMP8 SLPI CCN5 TIMP4 ADAM11 CBLN1	SMOC1 SERPING1 PRTN3 SPARC S100A8 RELN APOE MMP3 SERPINA3 MMP8 LGALS3 SPON1 SLPI CCN6 CCN5 TIMP4 ADAM11 CBLN1	SMOC1 SERPING1 PRTN3 SPARC S100A8 RELN APOE MMP3 SERPINA3 MMP8 LGALS3 SPON1 SLPI CCN6 CCN5 TIMP4 ADAM11 CBLN1	COL6A5 SMOC1 SERPING1 PRTN3 SPARC S100A8 RELN APOE MMP3 SERPINA3 MMP8 LGALS3 ADIPOQ SPON1 SLPI CCN6 CCN5 TIMP4 ADAM11 CBLN1	COL6A5 SMOC1 SERPING1 PRTN3 SPARC S100A8 RELN APOE MMP3 SERPINA3 MMP8 LGALS3 ADIPOQ SPON1 SLPI CBLN4 CCN6 CCN5 TIMP4 ADAM11 CBLN1	COL6A5 SMOC1 SERPING1 PRTN3 SPARC S100A8 RELN APOE MMP3 SERPINA3 MMP8 LGALS3 ADIPOQ SPON1 SLPI CBLN4 CCN6 CCN5 TIMP4 ADAM11 CBLN1	COL6A5 SMOC1 SERPING1 PRTN3 SPARC S100A8 RELN APOE MMP3 SERPINA3 MMP8 LGALS3 ADIPOQ SPON1 SLPI CBLN4 CCN6 TIMP4 ADAM11 CBLN1	COL6A5 SMOC1 SERPING1 PRTN3 CD248 S100A8 RELN APOE MMP3 SERPINA3 MMP8 LGALS3 ADIPOQ SPON1 SLPI CBLN4 CCN6 TIMP4 ADAM11 S100A7 CBLN1	COL6A5 SMOC1 SERPING1 PRTN3 CD248 S100A8 RELN APOE MMP3 SERPINA3 MMP8 LGALS3 ADIPOQ SPON1 SLPI CBLN4 CCN6 TIMP4 ADAM11 S100A7 CBLN1	COL6A5 SMOC1 SERPING1 PRTN3 CD248 S100A8 RELN APOE MMP3 SERPINA3 MMP8 LGALS3 ADIPOQ SPON1 SLPI CBLN4 CCN6 TIMP4 ADAM11 S100A7 CBLN1	COL6A5 SMOC1 SERPING1 CD248 S100A8 NCAM1 RELN APOE MMP3 SERPINA3 MMP8 LGALS3 ADIPOQ SPON1 SLPI CBLN4 CCN6 TIMP4 ADAM11 CRELD1 S100A7 CBLN1	SERPINB1 COL6A5 SMOC1 SERPING1 CD248 S100A8 NCAM1 RELN APOE MMP3 SERPINA3 MMP8 LGALS3 BCAN ADIPOQ SPON1 SLPI CBLN4 CCN6 TIMP4 ADAM11 COCH CRELD1 S100A7 CBLN1	SERPINB1 COL6A5 SMOC1 SERPING1 CD248 S100A8 NCAM1 RELN APOE MMP3 SERPINA3 MMP8 LGALS3 BCAN ADIPOQ SPON1 SLPI CBLN4 CCN6 TIMP4 ADAM11 APLP1 COCH CRELD1 S100A7 CBLN1	MFAP2 SERPINB1 COL6A5 SMOC1 SERPING1 CD248 S100A8 NCAM1 RELN APOE MMP3 SERPINA3 MMP8 LGALS3 BCAN ADIPOQ SPON1 SLPI CBLN4 CCN6 TIMP4 ADAM11 APLP1 COCH CRELD1 S100A7 CBLN1	MFAP2 SERPINB1 COL6A5 TINAGL1 SMOC1 CCN4 SERPING1 CD248 S100A8 NCAM1 RELN APOE MMP3 SERPINA3 MMP8 LGALS3 BCAN ADIPOQ SPON1 SLPI CBLN4 CCN6 TIMP4 ADAM11 APLP1 COCH CRELD1 SERPINF1 S100A7 CBLN1	MFAP2 SERPINB1 COL6A5 TINAGL1 FGFBP3 SMOC1 CCN4 SERPING1 CD248 S100A8 NCAM1 RELN APOE MMP3 SERPINA3 MMP8 LGALS3 THBS4 BCAN ADIPOQ SPON1 SLPI CBLN4 CCN6 TIMP4 ADAM11 APLP1 COCH CRELD1 SERPINF1 S100A7 CBLN1	MFAP2 SERPINB1 COL6A5 TINAGL1 FGFBP3 SMOC1 BGN CCN4 SERPING1 CD248 NCAN S100A8 NCAM1 TECTB RELN APOE MMP3 SERPINA3 MMP8 LGALS3 THBS4 BCAN ADIPOQ SPON1 SLPI MMP1 S100A9 CBLN4 CCN6 TIMP4 ADAM11 APLP1 COCH CRELD1 SERPINF1 S100A7 CBLN1	MFAP2 SERPINB1 COL6A5 TINAGL1 FGFBP3 SMOC1 LTBP4 BGN CCN4 ANXA2 SERPING1 AGRN CD248 NCAN S100A8 NCAM1 COL9A3 TECTB RELN CXCL12 APOE MMP3 SERPINA3 MMP8 LGALS3 THBS4 BCAN ADIPOQ SPON1 SLPI MMP1 S100A9 CBLN4 CCN6 TIMP4 ADAM11 APLP1 COCH CRELD1 SERPINF1 S100A7 CBLN1	MFAP2 SERPINB1 COL6A5 TINAGL1 FGFBP3 SMOC1 LTBP4 BGN CCN4 ANXA2 SERPING1 AGRN NCAN S100A8 NCAM1 COL9A3 TECTB RELN CXCL12 APOE MMP3 SERPINA3 MMP8 LGALS3 THBS4 SERPINC1 BCAN ADIPOQ SPON1 SLPI MMP1 S100A9 CBLN4 CCN6 TIMP4 ADAM11 APLP1 COCH CRELD1 SERPINF1 S100A7 CBLN1	MFAP2 SERPINB1 COL6A5 TINAGL1 FGFBP3 LUM SMOC1 LTBP4 ELANE BGN CCN4 ANXA2 SERPING1 TGFB1 AGRN NCAN S100A8 NCAM1 COL9A3 TECTB RELN CXCL12 APOE MMP3 SERPINA3 MMP8 LGALS3 THBS4 SERPINC1 POSTN BCAN ADIPOQ SPON1 SLPI MMP1 S100A9 CBLN4 CCN6 MFAP5 TIMP4 ADAM11 NTN1 APLP1 COCH CRELD1 SERPINF1 S100A7 CBLN1	MFAP2 SERPINB1 COL6A5 TINAGL1 FGFBP3 LUM SMOC1 LTBP4 ELANE BGN CCN4 ANXA2 SERPING1 TGFB1 KNG1 AGRN NCAN S100A8 NCAM1 COL9A3 TECTB RELN CXCL12 APOE MMP3 SERPINA3 MMP8 SERPINF2 PRSS1 LGALS3 RARRES2 THBS4 SERPINC1 POSTN BCAN ADIPOQ ESM1 SPON1 SLPI MMP1 LGALS3BP S100A9 CBLN4 CCN6 MFAP5 TIMP4 ADAM11 NTN1 APLP1 COCH CRELD1 SERPINF1 S100A7 GPC1 CBLN1 ITIH2 SPOCK3	SERPINB1 COL6A5 TINAGL1 FGFBP3 LUM SMOC1 LTBP4 ELANE BGN CCN4 ANXA2 SERPING1 TGFB1 KNG1 AGRN NCAN S100A8 NCAM1 COL9A3 TECTB RELN CXCL12 APOE MMP3 SERPINA3 MMP8 SERPINF2 PRSS1 LGALS3 RARRES2 TGFBI THBS4 SERPINC1 POSTN BCAN ADIPOQ ESM1 SPON1 SLPI MMP1 PI3 LGALS3BP S100A9 CBLN4 CCN6 MFAP5 TIMP4 PZP ADAM11 NTN1 APLP1 COCH CRELD1 SERPINF1 S100A7 TNFRSF11B GPC1 CBLN1 ITIH2 SPOCK3	SERPINB1 TINAGL1 FGFBP3 LUM SMOC1 LTBP4 ELANE BGN CCN4 ANXA2 SERPING1 TGFB1 KNG1 AGRN NCAN S100A8 NCAM1 COL9A3 TECTB RELN TIMP2 CXCL12 APOE MMP9 TNC MMP3 SERPINA3 MMP8 SERPINF2 PRSS1 LGALS3 RARRES2 TGFBI THBS4 SERPINC1 POSTN BCAN ADIPOQ SERPINA1 ESM1 SPON1 SLPI MMP1 PI3 LGALS3BP S100A9 CBLN4 CCN6 MFAP5 TIMP4 PZP ADAM11 NTN1 APLP1 COCH CRELD1 SERPINF1 TNFRSF11B GPC1 CBLN1 ITIH2 SPOCK3	SERPINB1 FBLN1 TINAGL1 FGFBP3 LUM SMOC1 LTBP4 ELANE BGN CCN4 ANXA2 SERPING1 TGFB1 KNG1 AGRN NCAN S100A8 TGM2 NCAM1 COL9A3 TECTB RELN TIMP2 CXCL12 APOE MMP9 TNC MMP3 SERPINA3 MMP8 SERPINF2 PRSS1 LGALS3 RARRES2 TGFBI THBS4 SERPINC1 POSTN BCAN ADIPOQ SERPINA1 ESM1 SPON1 SLPI MMP1 PI3 LGALS3BP S100A9 CCN6 MFAP5 TIMP4 PZP ADAM11 NTN1 APLP1 COCH CRELD1 SERPINF1 TNFRSF11B GPC1 CBLN1 ITIH2 SPOCK3	SERPINB1 FBLN1 TINAGL1 FGFBP3 LUM SMOC1 LTBP4 ELANE BGN CCN4 ANXA2 TGFB1 KNG1 AGRN NCAN S100A8 TGM2 NCAM1 COL9A3 TECTB RELN TIMP2 CXCL12 APOE MMP9 TNC MMP3 SERPINA3 MMP8 SERPINF2 PRSS1 RARRES2 TGFBI THBS4 SERPINC1 POSTN BCAN ADIPOQ SERPINA1 ESM1 F2 SPON1 SLPI MMP1 PI3 LGALS3BP S100A9 CCN6 MFAP5 TIMP4 PZP ADAM11 NTN1 APLP1 COCH SERPINF1 TNFRSF11B GPC1 CBLN1 ITIH2 SPOCK3	SERPINB1 FBLN1 TINAGL1 FGFBP3 LUM SMOC1 LTBP4 ELANE BGN CCN4 ANXA2 KNG1 AGRN NCAN S100A8 TGM2 NCAM1 COL9A3 TECTB RELN TIMP2 CXCL12 APOE MMP9 TNC MMP3 SERPINA3 MMP8 SERPINF2 PRSS1 RARRES2 TGFBI THBS4 SERPINC1 POSTN BCAN ADIPOQ SERPINA1 ESM1 F2 SPON1 SLPI MMP1 PI3 LGALS3BP S100A9 MFAP5 TIMP4 PZP ADAM11 NTN1 APLP1 COCH SERPINF1 TNFRSF11B GPC1 CBLN1 ITIH2 SPOCK3	SERPINB1 FBLN1 TINAGL1 FGFBP3 LUM SMOC1 LTBP4 ELANE CCN4 ANXA2 KNG1 AGRN NCAN TGM2 NCAM1 TECTB RELN TIMP2 CXCL12 APOE MMP9 TNC MMP3 SERPINA3 MMP8 SERPINF2 PRSS1 RARRES2 TGFBI THBS4 SERPINC1 POSTN BCAN ADIPOQ SERPINA1 ESM1 F2 SPON1 SLPI MMP1 PI3 LGALS3BP S100A9 MFAP5 TIMP4 PZP ADAM11 NTN1 APLP1 COCH SERPINF1 TNFRSF11B GPC1 CBLN1 ITIH2 SPOCK3	SERPINB1 FBLN1 TINAGL1 FGFBP3 LUM SMOC1 LTBP4 ELANE CCN4 ANXA2 KNG1 AGRN NCAN TGM2 NCAM1 TECTB RELN TIMP2 CXCL12 APOE MMP9 TNC MMP3 SERPINA3 MMP8 SERPINF2 RARRES2 TGFBI THBS4 SERPINC1 POSTN BCAN ADIPOQ SERPINA1 ESM1 F2 SPON1 SLPI MMP1 PI3 LGALS3BP S100A9 MFAP5 TIMP4 PZP ADAM11 NTN1 APLP1 COCH SERPINF1 COMP TNFRSF11B GPC1 ITIH2 SPOCK3	SERPINB1 FBLN1 TINAGL1 FGFBP3 LUM SMOC1 LTBP4 ELANE CCN4 ANXA2 KNG1 AGRN NCAN TGM2 NCAM1 TECTB TIMP2 CXCL12 APOE MMP9 TNC MMP3 SERPINA3 MMP8 SERPINF2 RARRES2 TGFBI THBS4 SERPINC1 POSTN BCAN ADIPOQ SERPINA1 ESM1 F2 SLPI LGALS3BP S100A9 MFAP5 TIMP4 PZP ADAM11 NTN1 APLP1 COCH SERPINF1 COMP GPC1 ITIH2 SPOCK3	SERPINB1 FBLN1 TINAGL1 FGFBP3 LUM SMOC1 LTBP4 CCN4 ANXA2 KNG1 AGRN NCAN NCAM1 TIMP2 CXCL12 APOE MMP9 TNC MMP3 SERPINA3 MMP8 SERPINF2 RARRES2 TGFBI SERPINC1 POSTN BCAN SERPINA1 ESM1 F2 SLPI MFAP5 ADAM11 NTN1 APLP1 SERPINF1 COMP GPC1 ITIH2 SPOCK3	SERPINB1 FBLN1 TINAGL1 FGFBP3 LUM SMOC1 LTBP4 CCN4 ANXA2 KNG1 AGRN NCAN NCAM1 TIMP2 CXCL12 APOE MMP9 TNC MMP3 SERPINA3 MMP8 SERPINF2 RARRES2 TGFBI SERPINC1 POSTN BCAN ESM1 F2 SLPI MFAP5 ADAM11 COMP GPC1 ITIH2 SPOCK3	SERPINB1 FBLN1 TINAGL1 FGFBP3 SMOC1 CCN4 KNG1 AGRN NCAN NCAM1 TIMP2 CXCL12 APOE MMP9 TNC MMP3 SERPINA3 SERPINF2 RARRES2 TGFBI SERPINC1 POSTN BCAN F2 ADAM11 COMP GPC1 ITIH2 SPOCK3	SERPINB1 FBLN1 TINAGL1 FGFBP3 SMOC1 CCN4 KNG1 AGRN NCAN NCAM1 CXCL12 APOE MMP9 TNC MMP3 SERPINA3 SERPINF2 RARRES2 TGFBI SERPINC1 POSTN BCAN F2 ADAM11 COMP GPC1 ITIH2 SPOCK3	FBLN1 TINAGL1 FGFBP3 SMOC1 CCN4 KNG1 AGRN NCAN NCAM1 CXCL12 APOE MMP9 TNC MMP3 SERPINA3 SERPINF2 RARRES2 TGFBI SERPINC1 POSTN F2 ADAM11 COMP GPC1 ITIH2 SPOCK3	FBLN1 TINAGL1 FGFBP3 SMOC1 KNG1 AGRN NCAN NCAM1 CXCL12 APOE TNC MMP3 SERPINA3 SERPINF2 TGFBI SERPINC1 POSTN F2 ADAM11 COMP GPC1 ITIH2 SPOCK3	FBLN1 TINAGL1 FGFBP3 SMOC1 KNG1 AGRN NCAN CXCL12 APOE TNC MMP3 SERPINA3 TGFBI SERPINC1 POSTN PLG F2 ADAM11 COMP GPC1 ITIH2 SPOCK3	FBLN1 TINAGL1 FGFBP3 SMOC1 KNG1 AGRN NCAN CXCL12 APOE TNC MMP3 SERPINA3 TGFBI POSTN PLG F2 ADAM11 COMP GPC1 ITIH2 SPOCK3	FBLN1 TINAGL1 FGFBP3 SMOC1 KNG1 AGRN NCAN CXCL12 APOE TNC MMP3 SERPINA3 TGFBI POSTN PLG F2 COMP ITIH2 SPOCK3
92	ECM	Perisynaptic Extracellular Matrix (GOCC)	NA	NA	NA	NA	NA	NA	NA	NA	NA	NA	NA	NA	NA	NA	NA	NA	NA	NA	NA	NA	NA	NA	NA	NA	NA	NA	NA	NA	NA	NA	NA	NA	NA	NA	NA	NA	NA	NA	NA	NA	BCAN	BCAN	BCAN	BCAN	BCAN	NCAN BCAN	NCAN BCAN	NCAN BCAN	NCAN BCAN	NCAN BCAN	NCAN BCAN	NCAN TNC BCAN	NCAN TNC BCAN	NCAN TNC BCAN	NCAN TNC BCAN	NCAN TNC BCAN	NCAN TNC BCAN	NCAN TNC BCAN	NCAN TNC BCAN	NCAN TNC BCAN	NCAN TNC BCAN	NCAN TNC BCAN	NCAN TNC	NCAN TNC	NCAN TNC	NCAN TNC	NCAN TNC
93	ECM	Extracellular Matrix Structural Constituent (GOMF)	SPARC OGN PRG2	SPARC OGN PRG2	SPARC OGN PRG2	SPARC OGN PRG2	SPARC OGN PRG2	SPARC OGN PRG2	SPARC OGN PRG2	SPARC OGN PRG2	SPARC OGN PRG2	SPARC OGN PRG2	SPARC OGN PRG2	SPARC OGN PRG2	SPARC OGN PRG2	SPARC OGN PRG2	NA	NA	NA	NA	NA	NA	NA	NA	NA	NA	NA	NA	NA	NA	NA	NA	NA	NA	NA	NA	NA	NA	NA	NA	NA	NA	NA	NA	NA	MFAP2 COL6A5 TINAGL1 ADIPOQ SPON1 CRELD1	MFAP2 COL6A5 TINAGL1 ADIPOQ SPON1 CRELD1	MFAP2 COL6A5 TINAGL1 BGN TECTB ADIPOQ SPON1 CRELD1	MFAP2 COL6A5 TINAGL1 LTBP4 BGN AGRN COL9A3 TECTB ADIPOQ SPON1 CRELD1	MFAP2 COL6A5 TINAGL1 LTBP4 BGN AGRN COL9A3 TECTB ADIPOQ SPON1 CRELD1	MFAP2 COL6A5 TINAGL1 LUM LTBP4 BGN AGRN COL9A3 TECTB POSTN ADIPOQ SPON1 MFAP5 CRELD1	MFAP2 COL6A5 TINAGL1 LUM LTBP4 BGN AGRN COL9A3 TECTB POSTN ADIPOQ ESM1 SPON1 MFAP5 CRELD1	COL6A5 TINAGL1 LUM LTBP4 BGN AGRN COL9A3 TECTB TGFBI POSTN ADIPOQ ESM1 SPON1 MFAP5 CRELD1	TINAGL1 LUM LTBP4 BGN AGRN COL9A3 TECTB TNC TGFBI POSTN ADIPOQ ESM1 SPON1 MFAP5 CRELD1	FBLN1 TINAGL1 LUM LTBP4 BGN AGRN COL9A3 TECTB TNC TGFBI POSTN ADIPOQ ESM1 SPON1 MFAP5 CRELD1	FBLN1 TINAGL1 LUM LTBP4 BGN AGRN COL9A3 TECTB TNC TGFBI POSTN ADIPOQ ESM1 SPON1 MFAP5	FBLN1 TINAGL1 LUM LTBP4 BGN AGRN COL9A3 TECTB TNC TGFBI POSTN ADIPOQ ESM1 SPON1 MFAP5	FBLN1 TINAGL1 LUM LTBP4 AGRN TECTB TNC TGFBI POSTN ADIPOQ ESM1 SPON1 MFAP5	FBLN1 TINAGL1 LUM LTBP4 AGRN TECTB TNC TGFBI POSTN ADIPOQ ESM1 SPON1 MFAP5 COMP	FBLN1 TINAGL1 LUM LTBP4 AGRN TECTB TNC TGFBI POSTN ADIPOQ ESM1 MFAP5 COMP	FBLN1 TINAGL1 LUM LTBP4 AGRN TNC TGFBI POSTN ESM1 MFAP5 COMP	FBLN1 TINAGL1 LUM LTBP4 AGRN TNC TGFBI POSTN ESM1 MFAP5 COMP	FBLN1 TINAGL1 AGRN TNC TGFBI POSTN COMP	FBLN1 TINAGL1 AGRN TNC TGFBI POSTN COMP	FBLN1 TINAGL1 AGRN TNC TGFBI POSTN COMP	FBLN1 TINAGL1 AGRN TNC TGFBI POSTN COMP	FBLN1 TINAGL1 AGRN TNC TGFBI POSTN COMP	FBLN1 TINAGL1 AGRN TNC TGFBI POSTN COMP	FBLN1 TINAGL1 AGRN TNC TGFBI POSTN COMP
94	ECM	Glycosaminoglycan Metabolism (REACTOME)	NA	NA	NA	NA	NA	NA	NA	NA	NA	NA	NA	NA	NA	NA	NA	NA	NA	HS3ST5 HS3ST4	NA	NA	NA	NA	NA	NA	HS3ST5 HS6ST2 HS3ST4	HS3ST5 HS6ST2 HS3ST4	HS3ST5 HS6ST2 HS3ST4	HS3ST5 HS6ST2 HS3ST4 B3GAT1	HS3ST5 HS6ST2 HS3ST4 B3GAT1	HS3ST5 HS6ST2 HS3ST4 B3GAT1	HS3ST5 HS6ST2 HS3ST4 B3GAT1	HS3ST5 HS6ST2 HS3ST4 B3GAT1	HS3ST5 HS6ST2 HS3ST4 B3GAT1 CHST12	HS3ST5 HS6ST2 HS3ST4 B3GAT1 CHST12	HS3ST5 HS6ST2 HS3ST4 B3GAT1 CHST12	HS3ST5 HS6ST2 HEXB HS3ST4 B3GAT1 CHST12	HS3ST5 HS6ST2 HEXB HS3ST4 B3GAT1 CHST12	HS3ST5 HS6ST2 HEXB HS3ST4 B3GAT1 CHST12	HS3ST5 HS6ST2 HEXB HS3ST4 B3GAT1	HS3ST5 HS6ST2 HEXB HS3ST4 B3GAT1	HS3ST5 HS6ST2 HEXB B3GAT1 BCAN	HS3ST5 HS6ST2 HEXB B3GAT1 BCAN	HS3ST5 HS6ST2 HEXB B3GAT1 BCAN	HS3ST5 HS6ST2 HEXB GUSB B3GAT1 BCAN	HS3ST5 HS6ST2 HEXB GUSB B3GAT1 BCAN	HS3ST5 HS6ST2 BGN HEXB GUSB NCAN B3GAT1 BCAN	HS3ST5 HS6ST2 BGN HEXB AGRN GUSB NCAN B3GAT1 BCAN	HS3ST5 HS6ST2 BGN AGRN GUSB NCAN B3GAT1 BCAN	HS3ST5 LUM HS6ST2 BGN AGRN GUSB NCAN B3GAT1 BCAN	HS3ST5 LUM HS6ST2 BGN AGRN GUSB NCAN B3GAT1 BCAN HS6ST1 GPC1	HS3ST5 LUM HS6ST2 BGN AGRN GUSB NCAN B3GAT1 BCAN HS6ST1 GPC1	HS3ST5 LUM HS6ST2 BGN AGRN GUSB NCAN B3GAT1 BCAN HS6ST1 GPC1	HS3ST5 LUM HS6ST2 BGN AGRN GUSB NCAN B3GAT1 IDS BCAN HS6ST1 GPC1	HS3ST5 LUM HS6ST2 BGN AGRN GUSB NCAN B3GAT1 IDS BCAN HS6ST1 GPC1	HS3ST5 LUM HS6ST2 BGN AGRN GUSB NCAN B3GAT1 IDS BCAN HS6ST1 GPC1	HS3ST5 LUM HS6ST2 AGRN GUSB NCAN B3GAT1 IDS BCAN HS6ST1 GPC1	HS3ST5 LUM HS6ST2 AGRN GUSB NCAN B3GAT1 IDS BCAN HS6ST1 GPC1	LUM HS6ST2 AGRN GUSB NCAN B3GAT1 BCAN HS6ST1 GPC1	LUM HS6ST2 AGRN NCAN B3GAT1 BCAN HS6ST1 GPC1	LUM HS6ST2 AGRN NCAN B3GAT1 BCAN HS6ST1 GPC1	HS6ST2 AGRN NCAN B3GAT1 BCAN HS6ST1 GPC1	HS6ST2 AGRN NCAN BCAN HS6ST1 GPC1	HS6ST2 AGRN NCAN HS6ST1 GPC1	HS6ST2 AGRN NCAN HS6ST1 GPC1	HS6ST2 AGRN NCAN HS6ST1 GPC1	HS6ST2 AGRN NCAN GPC1	HEXB AGRN NCAN
95	ECM	Extracellular Matrix Organization (REACTOME)	NA	SPARC LRP4 ITGAV CAPN13 CD47	SPARC LRP4 ITGAV CAPN13 CD47	SPARC LRP4 ITGAV CAPN13 CD47	SPARC LRP4 ITGAV CAPN13 CD47	SPARC LRP4 ITGAV CAPN13 CD47	NA	NA	NA	NA	NA	NA	NA	NA	NA	NA	NA	NA	NA	NA	NA	SPARC LRP4 ITGAV CAPN13 MMP3 MMP8 CTSK	SPARC LRP4 ITGAV CAPN13 MMP3 MMP8 ADAM9 CTSK	SPARC LRP4 ITGAV CAPN13 MMP3 MMP8 ADAM9 CTSK	ITGB2 SPARC LRP4 ITGAV CAPN13 MMP3 MMP8 ADAM9 CTSK	ITGB2 SPARC LRP4 ITGAV CAPN13 MMP3 MMP8 ADAM9 CTSK	ITGB2 SPARC LRP4 ITGAV NRXN1 CAPN13 MMP3 MMP8 ADAM9 CTSK	ITGB2 SPARC LRP4 ITGAV NRXN1 CAPN13 MMP3 MMP8 ADAM9 CTSK	ITGB2 SPARC LRP4 ITGAV NRXN1 CAPN13 MMP3 MMP8 ADAM9 CTSK	ITGB2 SPARC LRP4 ITGAV NRXN1 CAPN13 MMP3 MMP8 ADAM9 CTSK	ITGB2 SPARC LRP4 NRXN1 CAPN13 MMP3 MMP8 ADAM9 CTSK	NA	COL6A5 ITGB2 SPARC LRP4 NRXN1 CAPN13 MMP3 MMP8 ADAM9 CTSK	NA	NA	NA	NA	NA	NA	NA	NA	NA	NA	NA	NA	MFAP2 COL6A5 P4HB ITGB2 SPP1 BGN NCAN NCAM1 NRXN1 MMP3 MMP8 BCAN KLKB1 MMP1 PLOD2	MFAP2 COL6A5 P4HB ITGB2 SPP1 LTBP4 BGN AGRN NCAN NCAM1 COL9A3 NRXN1 MMP3 MMP8 BCAN KLKB1 MMP1 PLOD2	MFAP2 COL6A5 P4HB ITGB2 SPP1 LTBP4 BGN AGRN NCAN NCAM1 COL9A3 ITGA4 NRXN1 CAPN13 MMP3 MMP8 BCAN BSG KLKB1 MMP1 PTPRS PLOD2	MFAP2 COL6A5 P4HB ITGB2 SPP1 LUM LTBP4 ELANE BGN TGFB1 AGRN NCAN NCAM1 COL9A3 ITGA4 NRXN1 CAPN13 MMP3 MMP8 BCAN BSG KLKB1 MMP1 PTPRS MFAP5 PLOD2	MFAP2 COL6A5 P4HB ITGB2 SPP1 LUM LTBP4 ELANE BGN TGFB1 AGRN NCAN NCAM1 COL9A3 ITGA4 NRXN1 CAPN13 MMP3 MMP8 PRSS1 BCAN BSG KLKB1 MMP1 PTPRS MFAP5 PLOD2 SPOCK3	COL6A5 P4HB ITGB2 SPP1 LUM LTBP4 ELANE BGN TGFB1 AGRN NCAN NCAM1 COL9A3 ITGA4 NRXN1 CAPN13 MMP3 MMP8 PRSS1 BCAN BSG KLKB1 MMP1 PTPRS MFAP5 PLOD2 SPOCK3	P4HB ITGB2 SPP1 LUM LTBP4 ELANE BGN TGFB1 AGRN NCAN NCAM1 COL9A3 ITGA4 NRXN1 TIMP2 CAPN13 MMP9 TNC MMP3 MMP8 PRSS1 BCAN BSG KLKB1 MMP1 PTPRS MFAP5 PLOD2 SPOCK3	FBLN1 P4HB ITGB2 SPP1 LUM LTBP4 ELANE BGN TGFB1 AGRN NCAN NCAM1 COL9A3 ITGA4 NRXN1 TIMP2 CAPN13 MMP9 TNC MMP3 MMP8 PRSS1 BCAN BSG KLKB1 MMP1 PTPRS MFAP5 PLOD2 SPOCK3	FBLN1 P4HB SPP1 LUM LTBP4 ELANE BGN TGFB1 AGRN NCAN NCAM1 COL9A3 ITGA4 NRXN1 TIMP2 CAPN13 MMP9 TNC MMP3 MMP8 PRSS1 BCAN BSG KLKB1 MMP1 PTPRS MFAP5 PLOD2 SPOCK3	FBLN1 P4HB SPP1 LUM LTBP4 ELANE BGN AGRN NCAN NCAM1 COL9A3 ITGA4 NRXN1 TIMP2 CAPN13 MMP9 TNC MMP3 MMP8 PRSS1 BCAN BSG KLKB1 MMP1 PTPRS MFAP5 PLOD2 SPOCK3	FBLN1 P4HB SPP1 LUM LTBP4 ELANE AGRN NCAN NCAM1 ITGA4 NRXN1 TIMP2 CAPN13 MMP9 TNC MMP3 MMP8 PRSS1 BCAN BSG KLKB1 MMP1 PTPRS MFAP5 PLOD2 SPOCK3	FBLN1 P4HB SPP1 LUM LTBP4 ELANE AGRN NCAN NCAM1 ITGA4 NRXN1 TIMP2 CAPN13 MMP9 TNC MMP3 MMP8 BCAN BSG KLKB1 MMP1 PTPRS MFAP5 PLOD2 COMP SPOCK3	FBLN1 P4HB SPP1 LUM LTBP4 ELANE AGRN NCAN NCAM1 ITGA4 NRXN1 TIMP2 CAPN13 MMP9 TNC MMP3 MMP8 BCAN BSG KLKB1 PTPRS MFAP5 PLOD2 COMP SPOCK3	FBLN1 SPP1 LUM LTBP4 AGRN NCAN NCAM1 ITGA4 TIMP2 CAPN13 MMP9 TNC MMP3 MMP8 BCAN BSG KLKB1 PTPRS MFAP5 PLOD2 COMP SPOCK3	FBLN1 SPP1 LUM LTBP4 AGRN NCAN NCAM1 ITGA4 TIMP2 CAPN13 MMP9 TNC MMP3 MMP8 BCAN KLKB1 PTPRS MFAP5 PLOD2 COMP SPOCK3	FBLN1 AGRN NCAN NCAM1 ITGA4 TIMP2 CAPN13 MMP9 TNC MMP3 BCAN KLKB1 PTPRS PLOD2 COMP SPOCK3	FBLN1 AGRN NCAN NCAM1 ITGA4 CAPN13 MMP9 TNC MMP3 BCAN KLKB1 PTPRS COMP SPOCK3	FBLN1 AGRN NCAN NCAM1 CAPN13 MMP9 TNC MMP3 KLKB1 PTPRS COMP SPOCK3	FBLN1 AGRN NCAN NCAM1 CAPN13 TNC MMP3 KLKB1 PTPRS COMP SPOCK3	FBLN1 AGRN NCAN CAPN13 TNC MMP3 PLG KLKB1 PTPRS COMP SPOCK3	FBLN1 AGRN NCAN CAPN13 TNC MMP3 PLG KLKB1 PTPRS COMP SPOCK3	FBLN1 AGRN NCAN CAPN13 TNC MMP3 PLG KLKB1 PTPRS COMP SPOCK3
96	ECM	Hyaluronic Acid Binding (GOMF)	NA	NA	NA	NA	NA	NA	NA	NA	NA	NA	NA	NA	NA	NA	NA	NA	NA	NA	NA	NA	NA	NA	NA	NA	NA	NA	NA	NA	NA	NA	NA	NA	NA	NA	NA	NA	NA	NA	NA	NA	BCAN	BCAN	BCAN	BCAN	BCAN	NCAN BCAN	NCAN BCAN	NCAN BCAN TNFAIP6	NCAN BCAN C1QBP TNFAIP6	NCAN BCAN C1QBP TNFAIP6 ITIH2	NCAN BCAN C1QBP TNFAIP6 ITIH2	NCAN BCAN C1QBP TNFAIP6 ITIH2	NCAN BCAN C1QBP TNFAIP6 ITIH2	NCAN BCAN C1QBP TNFAIP6 ITIH2	NCAN BCAN C1QBP TNFAIP6 ITIH2	NCAN BCAN C1QBP TNFAIP6 ITIH2	NCAN BCAN C1QBP TNFAIP6 ITIH2	NCAN BCAN C1QBP TNFAIP6 ITIH2	NCAN BCAN C1QBP TNFAIP6 ITIH2	NCAN BCAN C1QBP TNFAIP6 ITIH2	NCAN BCAN C1QBP TNFAIP6 ITIH2	NCAN BCAN C1QBP TNFAIP6 ITIH2	NCAN C1QBP TNFAIP6 ITIH2	NCAN C1QBP TNFAIP6 ITIH2	NCAN C1QBP TNFAIP6 ITIH2	NCAN C1QBP TNFAIP6 ITIH2	NCAN C1QBP TNFAIP6 ITIH2
97	ECM	Extracellular Matrix Organization (GOBP)	NA	NA	NA	NA	NA	NA	NA	NA	NA	NA	NA	NA	NA	NA	NA	NA	NA	NA	NA	NA	NA	NA	NA	NA	NA	NA	NA	NA	NA	NA	NA	NA	NA	NA	NA	NA	NA	NA	NA	NA	NA	NA	NA	NA	NA	NA	NA	NA	PDGFRA COL6A5 LUM SMOC1 ELANE ANXA2 TGFB1 ADAMTSL1 GFAP MMP3 MMP8 POSTN MMP1 PLOD2 APLP1	PDGFRA COL6A5 LUM SMOC1 ELANE ANXA2 TGFB1 ADAMTSL1 GFAP MMP3 MMP8 SERPINF2 PRSS1 POSTN MMP1 PLOD2 APLP1 SULF2	PDGFRA COL6A5 LUM SMOC1 ELANE ANXA2 TGFB1 ADAMTSL1 GFAP MMP3 MMP8 SERPINF2 PRSS1 TGFBI POSTN MMP1 PLOD2 APLP1 TNFRSF11B SULF2	PDGFRA LUM SMOC1 ELANE ANXA2 TGFB1 ADAMTSL1 GFAP MMP9 MIA MMP3 MMP8 SERPINF2 PRSS1 TGFBI POSTN MMP1 PLOD2 APLP1 TNFRSF11B SULF2	PDGFRA FBLN1 LUM SMOC1 ELANE ANXA2 TGFB1 ADAMTSL1 GFAP MMP9 MIA MMP3 MMP8 SERPINF2 PRSS1 TGFBI POSTN MMP1 PLOD2 APLP1 TNFRSF11B SULF2	PDGFRA FBLN1 LUM SMOC1 ELANE ANXA2 TGFB1 ADAMTSL1 GFAP MMP9 MIA MMP3 MMP8 SERPINF2 PRSS1 TGFBI POSTN MMP1 PLOD2 APLP1 TNFRSF11B SULF2	PDGFRA FBLN1 LUM SMOC1 ELANE ANXA2 ADAMTSL1 GFAP MMP9 MIA MMP3 MMP8 SERPINF2 PRSS1 TGFBI POSTN MMP1 PLOD2 APLP1 TNFRSF11B SULF2	PDGFRA FBLN1 LUM SMOC1 ELANE ANXA2 ADAMTSL1 GFAP MMP9 MIA MMP3 MMP8 SERPINF2 PRSS1 TGFBI POSTN MMP1 PLOD2 APLP1 TNFRSF11B SULF2	PDGFRA FBLN1 LUM SMOC1 ELANE ANXA2 ADAMTSL1 GFAP MMP9 MIA MMP3 MMP8 SERPINF2 TGFBI POSTN MMP1 PLOD2 APLP1 COMP TNFRSF11B SULF2	PDGFRA FBLN1 LUM SMOC1 ELANE ANXA2 GFAP MMP9 MIA MMP3 MMP8 SERPINF2 TGFBI POSTN PLOD2 APLP1 COMP SULF2	PDGFRA FBLN1 LUM SMOC1 ANXA2 GFAP MMP9 MIA MMP3 MMP8 SERPINF2 TGFBI POSTN PLOD2 APLP1 COMP SULF2	PDGFRA FBLN1 LUM SMOC1 ANXA2 GFAP MMP9 MIA MMP3 MMP8 SERPINF2 TGFBI POSTN PLOD2 COMP SULF2	PDGFRA FBLN1 SMOC1 GFAP MMP9 MIA MMP3 SERPINF2 TGFBI POSTN PLOD2 COMP SULF2	PDGFRA FBLN1 SMOC1 GFAP MMP9 MIA MMP3 SERPINF2 TGFBI POSTN COMP SULF2	PDGFRA FBLN1 SMOC1 GFAP MMP9 MIA MMP3 SERPINF2 TGFBI POSTN COMP SULF2	PDGFRA FBLN1 SMOC1 MIA MMP3 SERPINF2 TGFBI POSTN COMP SULF2	PDGFRA FBLN1 SMOC1 MIA MMP3 TGFBI POSTN PLG COMP SULF2	PDGFRA FBLN1 SMOC1 MIA MMP3 TGFBI POSTN PLG COMP SULF2	PDGFRA FBLN1 SMOC1 MMP3 TGFBI POSTN PLG COMP SULF2
98	Structural	Structural Constituent Of Eye Lens (GOMF)	CRYBB2 CRYGA	CRYBB2 CRYGA	CRYBB2 CRYGA	CRYBB2 CRYGA	CRYBB2 CRYGA	CRYBB2 CRYGA	CRYBB2 CRYGA	CRYBB2 CRYGA	CRYBB2 CRYGA	CRYBB2 CRYGA	CRYBB2 CRYGA	CRYBB2 CRYGA	CRYBB2 CRYGA	CRYBB2 CRYGA	CRYBB2 CRYGA	CRYBB2 CRYGA	CRYBB2 CRYGA	CRYBB2 CRYGA	CRYBB2 CRYGA	CRYBB2 CRYGA	CRYBB2 CRYGA	CRYBB2 CRYGA	CRYBB2 CRYGA	CRYBB2 CRYGC CRYGA	CRYBB2 CRYGC CRYGA	CRYBB2 CRYGC CRYGA	CRYBB2 CRYGC	CRYBB2 CRYGC	CRYBB2 CRYGC	CRYBB2 CRYGC	CRYBB2 CRYGC	CRYBB2 CRYGC	CRYBB2 CRYGC	CRYBB2 CRYGC	CRYBB2 CRYGC	CRYBB2 CRYGC	CRYBB2 CRYGC	CRYBB2 CRYGC	CRYBB2 CRYGC	CRYBB2 CRYGC	CRYBB2 CRYGC	CRYBB2 CRYGC	CRYGC	CRYGC	CRYGC	CRYGC	CRYGC	CRYBB2 CRYGC	CRYBB2 CRYGC	CRYBB2 CRYGC	CRYBB2 CRYGC	CRYBB2 CRYGC	CRYBB2 CRYGC	CRYBB2 CRYGC	CRYBB2 CRYGC	CRYBB2 CRYGC	CRYBB2 CRYGC	CRYBB2 CRYGC	CRYBB2 CRYGC	CRYBB2 CRYGC	CRYBB2 CRYGC	CRYBB2 CRYGC	CRYBB2 CRYGC	CRYBB2 CRYGC	CRYBB2	CRYBB2	CRYBB2
99	Structural	Perikaryon (GOCC)	LRIT3 PTPRN	LRIT3 PTPRN	LRIT3 PTPRN	LRIT3 PTPRN	LRIT3 PTPRN	LRIT3 PTPRN	LRIT3 PTPRN	LRIT3 PTPRN	LRIT3 PTPRN	LRIT3 PTPRN ADAM11	LRIT3 PTPRN ADAM11	LRIT3 PTPRN ADAM11	LRIT3 PTPRN ADAM11	LRIT3 PTPRN ADAM11	LRIT3 PTPRN ADAM11	LRIT3 PTPRN ADAM11	LRIT3 PTPRN ADAM11	LRIT3 PTPRN ADAM11	LRIT3 PTPRN ADAM11	LRIT3 PTPRN ADAM11	LRIT3 PTPRN ADAM11	LRIT3 ADAM11	LRIT3 RTN4RL1 ADAM11	LRIT3 RTN4RL1 ADAM11	LRIT3 RTN4RL1 ADAM11	LRIT3 RTN4RL1 FCHSD1 ADAM11	LRIT3 RTN4RL1 FCHSD1 ADAM11	LRRK2 LRIT3 RTN4RL1 FCHSD1 ADAM11	LRRK2 LRIT3 CPLX2 RTN4RL1 FCHSD1 ADAM11	LRRK2 LRIT3 CPLX2 RTN4RL1 FCHSD1 ADAM11	LRRK2 LRIT3 CPLX2 RTN4RL1 FCHSD1 ADAM11	LRRK2 LRIT3 CPLX2 RTN4RL1 FCHSD1 ADAM11	LRRK2 LRIT3 CPLX2 RTN4RL1 FCHSD1 ADAM11	LRRK2 LRIT3 CPLX2 RTN4RL1 FCHSD1 ADAM11 PENK	LRRK2 LRIT3 CPLX2 CPLX1 RTN4RL1 FCHSD1 ADAM11 PENK	LRRK2 CPLX2 CPLX1 RTN4RL1 FCHSD1 ADAM11 PENK	LRRK2 CPLX2 CPLX1 RTN4RL1 FCHSD1 ADAM11 PENK	LRRK2 CPLX2 CPLX1 RTN4RL1 FCHSD1 ADAM11 PENK	LRRK2 CPLX2 CPLX1 RTN4RL1 ADAM11 PENK	LRRK2 CPLX2 CPLX1 RTN4RL1 ADAM11 PENK	LRRK2 CPLX2 CPLX1 RTN4RL1 CPNE6 ADAM11 PENK	LRRK2 CPLX2 CPLX1 RTN4RL1 CPNE6 ADAM11 PENK	LRRK2 CPLX2 CPLX1 RTN4RL1 CPNE6 ADAM11 PENK	LRRK2 CPLX2 CPLX1 RTN4RL1 CPNE6 ADAM11 PENK	LRRK2 CPLX2 CPLX1 RTN4RL1 CPNE6 FCHSD1 ADAM11	LRRK2 CPLX2 CPLX1 RTN4RL1 CPNE6 FCHSD1 ADAM11	LRRK2 CPLX2 CPLX1 RTN4RL1 CPNE6 FCHSD1 ADAM11	LRRK2 CPLX2 CPLX1 RTN4RL1 CPNE6 FCHSD1 PTPRS ADAM11	LRRK2 CPLX2 CPLX1 RTN4RL1 CPNE6 FCHSD1 PTPRS ADAM11	LRRK2 CPLX2 CPLX1 RTN4RL1 CPNE6 FCHSD1 PTPRS ADAM11	LRRK2 CPLX2 CPLX1 RTN4RL1 CPNE6 FCHSD1 PTPRS ADAM11	LRRK2 CPLX2 CPLX1 RTN4RL1 CPNE6 FCHSD1 PTPRS ADAM11	LRRK2 CPLX2 CPLX1 RTN4RL1 NEUROG1 CPNE6 FCHSD1 PTPRS ADAM11	LRRK2 CPLX2 CPLX1 RTN4RL1 NEUROG1 CPNE6 FCHSD1 PTPRS ADAM11	LRRK2 CPLX2 CPLX1 RTN4RL1 NEUROG1 CPNE6 FCHSD1 PTPRS ADAM11	LRRK2 CPLX2 CPLX1 RTN4RL1 NEUROG1 FCHSD1 PTPRS ADAM11	LRRK2 CPLX2 RTN4RL1 NEUROG1 FCHSD1 PTPRS ADAM11	LRRK2 CPLX2 NEUROG1 FCHSD1 PTPRN PTPRS ADAM11	LRRK2 CPLX2 FCHSD1 PTPRN PTPRS ADAM11	CPLX2 FCHSD1 PTPRN PTPRS ADAM11	CPLX2 FCHSD1 PTPRN PTPRS ADAM11	CPLX2 FCHSD1 PTPRN PTPRS ADAM11	CPLX2 FCHSD1 PTPRN PTPRS ADAM11	CPLX2 FCHSD1 PTPRN PTPRS ADAM11	CPLX2 FCHSD1 PTPRN PTPRS ADAM11	CPLX2 FCHSD1 PTPRN PTPRS ADAM11	CPLX2 FCHSD1 PTPRN PTPRS
100	Structural	Intermediate Filament Cytoskeleton (GOCC)	NEFL UPP2	NEFL UPP2	NEFL UPP2	NEFL UPP2	NEFL UPP2	NEFL UPP2	NEFL UPP2	NEFL UPP2	NEFL KRT19 UPP2	NEFL KRT19 UPP2	NEFL KRT19	NEFL KRT19	NEFL KRT19	NEFL KRT19	NEFL KRT19	NEFL KRT19	NEFL KRT19	NEFL KRT19	NEFL KRT19	NEFL KRT19	NEFL KRT19	NEFL KRT19	NEFL KRT19	NEFL KRT19	NEFL KRT19	NEFL KRT19	NEFL KRT19	NEFL KRT19 KRT34	NEFL KRT19 KRT34	NEFL KRT19 KRT34	NEFL KRT19 S100A8 KRT34	NEFL KRT19 JUP S100A8 KRT34	NEFL KRT19 JUP S100A8 KRT34	NEFL KRT19 JUP S100A8 KRT34	NEFL KRT19 JUP S100A8 KRT34	NEFL KRT19 JUP S100A8 KRT34	NEFL KRT19 JUP S100A8 UPP2 KRT34	NEFL KRT19 JUP S100A8 UPP2 KRT34	NEFL KRT19 JUP S100A8 UPP2	NEFL KRT19 JUP S100A8 UPP2	NEFL KRT19 JUP S100A8 UPP2	NEFL KRT19 JUP S100A8 UPP2	NEFL KRT19 JUP S100A8 UPP2 KRT71	NEFL KRT19 JUP S100A8 UPP2 KRT71	NEFL KRT19 JUP S100A8 UPP2 KRT71	NEFL KRT19 JUP S100A8 UPP2 KRT71	NEFL KRT19 JUP S100A8 UPP2 KRT71	NEFL KRT19 JUP S100A8 UPP2 KRT71	NEFL KRT19 JUP S100A8 GFAP UPP2 KRT71	NEFL KRT19 JUP S100A8 GFAP UPP2 KRT71	NEFL KRT19 JUP S100A8 GFAP UPP2 KRT71 SYCE1L	NEFL KRT19 JUP S100A8 GFAP UPP2 KRT71 SYCE1L	NEFL KRT19 JUP S100A8 GFAP KRT71 SYCE1L NRP1	NEFL KRT19 JUP S100A8 GFAP KRT71 SYCE1L NRP1	NEFL KRT19 JUP S100A8 GFAP KRT71 SYCE1L NRP1	NEFL KRT19 JUP GFAP KRT71 SYCE1L NRP1	NEFL KRT19 JUP GFAP KRT71 SYCE1L NRP1	NEFL KRT19 JUP GFAP SYCE1L NRP1	NEFL KRT19 GFAP SYCE1L NRP1	NEFL KRT19 GFAP SYCE1L NRP1	NEFL KRT19 GFAP SYCE1L NRP1	NEFL KRT19 GFAP SYCE1L NRP1	NEFL KRT19 GFAP UPP2 SYCE1L NRP1	NEFL KRT19 UPP2 SYCE1L NRP1	NEFL KRT19 UPP2 SYCE1L NRP1	NEFL KRT19 UPP2 SYCE1L NRP1	NEFL KRT19 UPP2 SYCE1L NRP1
101	Structural	Integrin Binding (GOMF)	NA	NA	NA	NA	NA	NA	NA	NA	NA	ISG15 ITGAV ADAM11	ISG15 ITGAV ADAM11	ISG15 ITGAV ADAM11	ISG15 ITGAV ADAM11	ISG15 ITGAV ADAM11	ISG15 ITGAV ADAM11	ISG15 ITGAV ADAM11	ISG15 ITGAV ADAM11	ISG15 ITGAV ADAM11	ISG15 ITGAV ADAM11	ISG15 ITGAV CCN5 ADAM11	NA	NA	ITGAV ADAM9 CCN5 ADAM11	ITGAV ADAM9 CCN5 ADAM11	ITGB2 ITGAV ADAM9 CCN5 ADAM11	ITGB2 ITGAV ADAM9 CCN5 ADAM11	ITGB2 ITGAV ADAM9 CCN5 ADAM11	ITGB2 ITGAV ADAM9 CCN5 ADAM11	ITGB2 ITGAV ADAM9 CCN5 ADAM11	ITGB2 ITGAV ADAM9 CCN5 ADAM11	ITGB2 FCER2 ADAM9 CCN6 CCN5 ADAM11	ITGB2 FCER2 ADAM9 CCN6 CCN5 ADAM11	ITGB2 THY1 FCER2 ADAM9 CCN6 CCN5 ADAM11	ITGB2 THY1 FCER2 ADAM9 CCN6 CCN5 ADAM11	ITGB2 THY1 FCER2 ADAM9 CCN6 CCN5 ADAM11	ITGB2 ISG15 THY1 FCER2 GFRA1 ADAM9 CCN6 ADAM11	P4HB ITGB2 ISG15 THY1 FCER2 GFRA1 CCN6 ADAM11	P4HB ITGB2 ISG15 THY1 FCER2 GFRA1 CCN6 ADAM11	P4HB ITGB2 ISG15 THY1 FCER2 GFRA1 CCN6 ADAM11	P4HB ITGB2 ISG15 THY1 FCER2 GFRA1 CCN6 ADAM11	P4HB ITGB2 SPP1 ISG15 THY1 FCER2 GFRA1 CCN6 ADAM11	P4HB ITGB2 SPP1 ISG15 THY1 FCER2 GFRA1 CCN6 ADAM11	P4HB ITGB2 SPP1 ISG15 THY1 FCER2 GFRA1 CCN6 ADAM11	P4HB ITGB2 SPP1 CCN4 ISG15 THY1 FCER2 GFRA1 CCN6 ADAM11	P4HB ITGB2 SPP1 CCN4 ISG15 THY1 FCER2 GFRA1 THBS4 CCN6 ADAM11	P4HB ITGB2 SPP1 CCN4 ISG15 THY1 FCER2 GFRA1 THBS4 CCN6 ADAM11	P4HB ITGB2 SPP1 LTBP4 CCN4 ISG15 THY1 CXCL12 FCER2 GFRA1 THBS4 CCN6 ADAM11	P4HB ITGB2 SPP1 LTBP4 CCN4 ISG15 THY1 ITGA4 CXCL12 FCER2 GFRA1 THBS4 CCN6 ADAM11	P4HB ITGB2 SPP1 LTBP4 CCN4 ISG15 GFAP THY1 ITGA4 CXCL12 FCER2 GFRA1 THBS4 CCN6 ADAM11	P4HB ITGB2 SPP1 LTBP4 CCN4 ISG15 GFAP THY1 ITGA4 CXCL12 FCER2 GFRA1 THBS4 ESM1 CCN6 ADAM11	P4HB ITGB2 SPP1 LTBP4 CCN4 ISG15 GFAP THY1 ITGA4 CXCL12 PTN TGFBI FCER2 GFRA1 THBS4 ESM1 CCN6 ADAM11	P4HB ITGB2 SPP1 LTBP4 CCN4 ISG15 GFAP THY1 ITGA4 CXCL12 TNC PTN TGFBI FCER2 GFRA1 THBS4 ESM1 CCN6 ADAM11	FBLN1 P4HB ITGB2 SPP1 LTBP4 CCN4 ISG15 GFAP THY1 ITGA4 CXCL12 TNC PTN TGFBI FCER2 THBS4 ESM1 CCN6 ADAM11	FBLN1 P4HB SPP1 LTBP4 CCN4 GFAP THY1 ITGA4 CXCL12 TNC PTN TGFBI FCER2 THBS4 ESM1 CCN6 ADAM11	FBLN1 P4HB SPP1 LTBP4 CCN4 GFAP THY1 ITGA4 CXCL12 TNC PTN TGFBI FCER2 THBS4 ESM1 ADAM11	FBLN1 P4HB SPP1 LTBP4 CCN4 GFAP THY1 ITGA4 CXCL12 TNC PTN TGFBI FCER2 THBS4 ESM1 ADAM11	FBLN1 P4HB SPP1 LTBP4 CCN4 GFAP THY1 ITGA4 CXCL12 TNC PTN TGFBI FCER2 THBS4 ESM1 ADAM11 COMP	FBLN1 P4HB SPP1 LTBP4 CCN4 GFAP THY1 ITGA4 CXCL12 TNC PTN TGFBI FCER2 THBS4 ESM1 ADAM11 COMP	FBLN1 SPP1 LTBP4 CCN4 ISG15 CDH17 GFAP ITGA4 CXCL12 TNC PTN TGFBI FCER2 ESM1 ADAM11 COMP	FBLN1 SPP1 LTBP4 CCN4 ISG15 CDH17 GFAP ITGA4 CXCL12 TNC TGFBI ESM1 ADAM11 COMP	FBLN1 CCN4 ISG15 CDH17 GFAP ITGA4 CXCL12 TNC TGFBI ADAM11 COMP	FBLN1 CCN4 ISG15 CDH17 GFAP ITGA4 CXCL12 TNC TGFBI ADAM11 COMP	FBLN1 CCN4 ISG15 CDH17 GFAP CXCL12 TNC TGFBI ADAM11 COMP	FBLN1 ISG15 CDH17 CXCL12 TNC TGFBI ADAM11 COMP	FBLN1 ISG15 CDH17 CXCL12 TNC TGFBI ADAM11 COMP	FBLN1 ISG15 CDH17 CXCL12 TNC TGFBI ADAM11 COMP	FBLN1 ISG15 CDH17 CXCL12 TNC TGFBI COMP
102	Structural	Microfibril (GOCC)	NA	NA	NA	NA	NA	NA	NA	NA	NA	NA	NA	NA	NA	NA	NA	NA	NA	NA	NA	NA	NA	NA	NA	NA	NA	NA	NA	NA	NA	NA	NA	NA	NA	NA	NA	NA	NA	NA	NA	NA	NA	NA	MFAP2	MFAP2	MFAP2	MFAP2	MFAP2 LTBP4	MFAP2 LTBP4	MFAP2 LTBP4 MFAP5	MFAP2 LTBP4 MFAP5	LTBP4 MFAP5	LTBP4 MFAP5	LTBP4 MFAP5	LTBP4 MFAP5	LTBP4 MFAP5	LTBP4 MFAP5	LTBP4 MFAP5	LTBP4 MFAP5	LTBP4 MFAP5	LTBP4 MFAP5	NA	NA	NA	NA	NA	NA	NA
103	Structural	Neurofilament (GOCC)	NEFL	NEFL	NEFL	NEFL	NEFL	NEFL	NEFL	NEFL	NEFL	NEFL	NEFL	NEFL	NEFL	NEFL	NEFL	NEFL	NEFL	NEFL	NEFL	NEFL	NEFL	NEFL	NEFL	NEFL	NEFL	NEFL	NEFL	NEFL	NEFL	NEFL	NEFL	NEFL	NEFL	NEFL	NEFL	NEFL	NEFL	NEFL	NEFL	NEFL	NEFL	NEFL	NEFL	NEFL	NEFL	NEFL	NEFL	NEFL	NEFL	NEFL	NEFL	NEFL	NEFL NRP1	NEFL NRP1	NEFL NRP1	NEFL NRP1	NEFL NRP1	NEFL NRP1	NEFL NRP1	NEFL NRP1	NEFL NRP1	NEFL NRP1	NEFL NRP1	NEFL NRP1	NEFL NRP1	NEFL NRP1	NEFL NRP1
104	FGF and Fibronectin	Fibroblast Growth Factor Binding (GOMF)	ITGAV S100A13	ITGAV S100A13	ITGAV S100A13	ITGAV S100A13	ITGAV S100A13	RPS19 ITGAV S100A13	RPS19 ITGAV S100A13	RPS19 ITGAV S100A13	RPS19 ITGAV S100A13	RPS19 ITGAV S100A13	RPS19 ITGAV S100A13	RPS19 ITGAV S100A13	RPS19 ITGAV S100A13	ITGAV S100A13	ITGAV S100A13	ITGAV S100A13	ITGAV S100A13	ITGAV S100A13	ITGAV S100A13	ITGAV S100A13	ITGAV S100A13	ITGAV S100A13	ITGAV S100A13	ITGAV S100A13	ITGAV S100A13	ITGAV S100A13	ITGAV S100A13	ITGAV S100A13	ITGAV FGFR1 S100A13	ITGAV FGFR1 S100A13	FGFR1 S100A13	FGFR1 S100A13	FGFR1 S100A13	FGFR1 S100A13	FGFR1 S100A13	FGFR1 S100A13	FGFR1 S100A13	FGFR1 S100A13	FGFR1 S100A13	FGFR1 S100A13	FGFR1 S100A13	FGFR1 S100A13	S100A13	S100A13	FGFBP3 S100A13	FGFBP3 S100A13	FGFBP3 S100A13	FGFBP3 S100A13	FGFBP3 CXCL13 S100A13	FGFBP3 CXCL13 S100A13 GPC1	FGFBP3 CXCL13 S100A13 GPC1	FGFBP3 CXCL13 S100A13 GPC1	FGFBP3 CXCL13 S100A13 GPC1	FGFBP3 CXCL13 S100A13 GPC1	FGFBP3 CXCL13 S100A13 GPC1	FGFBP3 CXCL13 S100A13 GPC1	FGFBP3 CXCL13 S100A13 GPC1	FGFBP3 CXCL13 S100A13 GPC1	FGFBP3 CXCL13 S100A13 GPC1	FGFBP3 CXCL13 S100A13 GPC1	FGFBP3 CXCL13 S100A13 GPC1	FGFBP3 CXCL13 S100A13 GPC1	FGFBP3 CXCL13 FGFR2 S100A13 GPC1	FGFBP3 CXCL13 FGFR2 S100A13 GPC1	FGFBP3 CXCL13 FGFR2 S100A13 GPC1	FGFBP3 FGFR2 S100A13 GPC1	FGFBP3 FGFR2 S100A13
105	FGF and Fibronectin	Fibronectin Binding (GOMF)	ITGAV	ITGAV	ITGAV	ITGAV	ITGAV	ITGAV	ITGAV	ITGAV	ITGAV	ITGAV	ITGAV	ITGAV	ITGAV	ITGAV	ITGAV	ITGAV	ITGAV	ITGAV	ITGAV	ITGAV	ITGAV	ITGAV CTSK	ITGAV CTSK	ITGAV CTSK	ITGAV CTSK	ITGAV CTSK	ITGAV CTSK	ITGAV CTSK	ITGAV CTSK	ITGAV CTSK	CTSK	CTSK	NA	NA	NA	NA	NA	NA	NA	NA	NA	NA	NA	NA	NA	NA	NA	MFAP2 ITGA4 TNFAIP6	MFAP2 ITGA4 TNFAIP6	MFAP2 IGFBP5 ITGA4 TNFAIP6	IGFBP5 ITGA4 TNFAIP6	IGFBP6 IGFBP5 ITGA4 TNFAIP6	FBLN1 IGFBP6 IGFBP5 ITGA4 TNFAIP6	FBLN1 IGFBP6 IGFBP5 ITGA4 TNFAIP6	FBLN1 IGFBP6 IGFBP5 ITGA4 TNFAIP6	FBLN1 IGFBP6 IGFBP5 ITGA4 TNFAIP6	FBLN1 IGFBP6 IGFBP5 ITGA4 TNFAIP6	FBLN1 IGFBP6 IGFBP5 ITGA4 TNFAIP6	FBLN1 IGFBP6 IGFBP5 ITGA4 TNFAIP6	FBLN1 IGFBP6 IGFBP5 ITGA4 TNFAIP6	FBLN1 IGFBP6 ITGA4 TNFAIP6	FBLN1 IGFBP6 ITGA4 TNFAIP6	FBLN1 IGFBP6 TNFAIP6	FBLN1 IGFBP6 TNFAIP6	FBLN1 IGFBP6 TNFAIP6	FBLN1 IGFBP6 TNFAIP6	FBLN1 IGFBP6 TNFAIP6
106	Hemostasis	Blood Microparticle (GOCC)	NA	NA	NA	NA	NA	NA	NA	NA	NA	NA	NA	NA	NA	NA	NA	NA	NA	NA	NA	NA	NA	NA	NA	NA	NA	NA	NA	APOE SERPINA3 CFB CFH	APOE SERPINA3 CFB CFH	APOE SERPINA3 CFB CFH	SERPING1 C8G APOE SERPINA3 CFB CFH	SERPING1 C8G A1BG APOE SERPINA3 CFB CFH	SERPING1 C8G A1BG APOE SERPINA3 CFB CFH	SERPING1 C8G A1BG APOE SERPINA3 CFB CFH	SERPING1 C8G A1BG APOE SERPINA3 CFB CFH STOM	SERPING1 C8G A1BG APOE SERPINA3 CFB CFH TFRC STOM	SERPING1 C8G A1BG APOE SERPINA3 CFB CFH TFRC STOM	SERPING1 C8G A1BG APOE SERPINA3 CFB CFH MSN TFRC STOM	SERPING1 C8G A1BG APOE SERPINA3 CFB CFH MSN TFRC STOM	SERPING1 C8G GC A1BG APOE SERPINA3 CFB CFH MSN TFRC STOM	SERPING1 C8G GC A1BG APOE SERPINA3 CFB CFH MSN TFRC STOM	SERPING1 C8G GC A1BG APOE SERPINA3 CFB CFH MSN TFRC STOM	SERPING1 C8G GC A1BG APOE SERPINA3 CFB CFH MSN TFRC STOM	SERPING1 C8G GC A1BG APOE SERPINA3 CFB CFH MSN TFRC STOM	SERPING1 C8G GC A1BG APOE SERPINA3 CFB CFH CLU MSN TFRC STOM	SERPING1 C8G GC A1BG APOE SERPINA3 CFB CFH CLU MSN TFRC STOM	SERPING1 C8G GC APOE SERPINA3 CFB CFH CLU MSN TFRC STOM	SERPING1 C8G GC APOE SERPINA3 SERPINC1 CFB CFH CLU MSN TFRC STOM	SERPING1 TGFB1 C8G GC APOE SERPINA3 SERPINC1 CFB CFH CLU MSN TFRC STOM	SERPING1 TGFB1 C8G KNG1 GC ALB APOE SERPINA3 SERPINF2 PRSS1 SERPINC1 CFB CFH CLU LGALS3BP MSN TFRC STOM ITIH2	SERPING1 TGFB1 C8G KNG1 CFHR1 GC ALB APOE SERPINA3 SERPINF2 PRSS1 SERPINC1 CFB CFH PON1 CLU LGALS3BP MSN PZP TFRC STOM ITIH2	SERPING1 TGFB1 C8G KNG1 CFHR1 GC GSN ALB APOE SERPINA3 SERPINF2 PRSS1 SERPINC1 CFB PON1 CLU LGALS3BP MSN PZP TFRC STOM ITIH2	SERPING1 TGFB1 C8G KNG1 CFHR1 GC GSN ALB APOE IGHG1 SERPINA3 SERPINF2 PRSS1 SERPINC1 CFB TF PON1 CLU LGALS3BP MSN PZP TFRC STOM ITIH2	C9 TGFB1 KNG1 CFHR1 GSN ALB APOE IGHG1 SERPINA3 SERPINF2 PRSS1 SERPINC1 CFB F2 TF PON1 CLU LGALS3BP MSN PZP TFRC STOM ITIH2	C9 KNG1 CFHR1 GSN ALB APOE IGHG1 SERPINA3 SERPINF2 PRSS1 SERPINC1 CFB F2 TF PON1 CLU LGALS3BP MSN PZP TFRC STOM ITIH2	C9 KNG1 CFHR1 GSN ALB APOE IGHG1 SERPINA3 SERPINF2 PRSS1 SERPINC1 CFB F2 TF PON1 LGALS3BP MSN PZP TFRC ITIH2	C9 KNG1 CFHR1 GSN ALB APOE IGHG1 SERPINA3 SERPINF2 SERPINC1 CFB F2 TF PON1 LGALS3BP MSN PZP TFRC ITIH2	C9 KNG1 CFHR1 GSN ALB APOE IGHG1 SERPINA3 SERPINF2 SERPINC1 CFB F2 TF PON1 LGALS3BP MSN PZP TFRC ITIH2	C9 KNG1 CFHR1 GSN ALB APOE IGHG1 SERPINA3 SERPINF2 SERPINC1 CFB F2 TF ITIH2	C9 KNG1 CFHR1 GSN ALB APOE IGHG1 SERPINA3 SERPINF2 SERPINC1 CFB F2 TF ITIH2	C9 KNG1 CFHR1 GSN ALB APOE IGHG1 SERPINA3 SERPINF2 SERPINC1 CFB F2 TF ITIH2	C9 KNG1 CFHR1 GSN ALB APOE IGHG1 SERPINA3 SERPINF2 SERPINC1 CFB F2 TF ITIH2	C9 KNG1 CFHR1 GSN ALB APOE IGHG1 SERPINA3 SERPINF2 SERPINC1 F2 TF ITIH2	C9 KNG1 CFHR1 GSN ALB APOE IGHG1 SERPINA3 SERPINF2 SERPINC1 F2 TF ITIH2	C9 KNG1 GSN APOE IGHG1 SERPINA3 SERPINC1 PLG F2 TF ITIH2	C9 KNG1 GSN APOE IGHG1 SERPINA3 PLG F2 TF ITIH2	C9 KNG1 GSN APOE IGHG1 SERPINA3 PLG F2 TF ITIH2
107	Hemostasis	Negative Regulation Of Response To Wounding (GOBP)	NA	NA	NA	NA	NA	NA	NA	NA	NA	NA	NA	NA	NA	NA	NA	NA	NA	NA	NA	NA	NA	APOE RGMA	RTN4RL1 APOE RGMA	RTN4RL1 APOE RGMA	DSG2 RTN4RL1 APOE RGMA	DSG2 RTN4RL1 APOE RGMA	DSG2 RTN4RL1 APOE RGMA	DSG2 RTN4RL1 APOE RGMA	DSG2 RTN4RL1 APOE RGMA	DSG2 RTN4RL1 APOE RGMA	SERPING1 DSG2 RTN4RL1 APOE RGMA	SERPING1 DSG2 RTN4RL1 APOE RGMA	SERPING1 DSG2 RTN4RL1 APOE RGMA	SERPING1 DSG2 RTN4RL1 APOE RGMA	SERPING1 DSG2 RTN4RL1 APOE RGMA	SERPING1 DSG2 RTN4RL1 APOE RGMA	SERPING1 DSG2 RTN4RL1 APOE RGMA	PRKG1 SERPING1 DSG2 RTN4RL1 APOE RGMA	PRKG1 SERPING1 DSG2 RTN4RL1 APOE RGMA	PRKG1 SERPING1 DSG2 RTN4RL1 APOE RGMA	PRKG1 SPP1 SERPING1 DSG2 RTN4RL1 APOE RGMA	PRKG1 SPP1 SERPING1 DSG2 RTN4RL1 APOE RGMA	PRKG1 SPP1 SERPING1 DSG2 RTN4RL1 APOE RGMA	PRKG1 SPP1 SERPING1 DSG2 RTN4RL1 APOE RGMA	PRKG1 SPP1 SERPING1 DSG2 RTN4RL1 APOE RGMA	PRKG1 SPP1 SERPING1 DSG2 RTN4RL1 APOE KLKB1 RGMA	PRKG1 SPP1 ANXA2 SERPING1 DSG2 RTN4RL1 APOE KLKB1 RGMA	PDGFRA PRKG1 SPP1 ANXA2 SERPING1 DSG2 RTN4RL1 APOE KLKB1 RGMA PTPRS	PDGFRA PRKG1 SPP1 ANXA2 SERPING1 REG3A DSG2 RTN4RL1 APOE KLKB1 RGMA PTPRS	PDGFRA PRKG1 SPP1 ANXA2 SERPING1 REG3A KNG1 DSG2 RTN4RL1 APOE SERPINF2 KLKB1 RGMA PTPRS	PDGFRA PRKG1 SPP1 ANXA2 SERPING1 REG3A KNG1 DSG2 RTN4RL1 SH2B3 APOE SERPINF2 KLKB1 RGMA PTPRS	PDGFRA PRKG1 SPP1 ANXA2 SERPING1 REG3A KNG1 DSG2 RTN4RL1 SH2B3 APOE SERPINF2 KLKB1 RGMA PTPRS	PDGFRA SPP1 ANXA2 SERPING1 REG3A KNG1 DSG2 RTN4RL1 SH2B3 APOE SERPINF2 KLKB1 RGMA PTPRS	PDGFRA SPP1 ANXA2 REG3A KNG1 DSG2 RTN4RL1 SH2B3 APOE SERPINF2 KLKB1 F2 RGMA PTPRS APOH	PDGFRA SPP1 ANXA2 REG3A KNG1 DSG2 RTN4RL1 SH2B3 APOE SERPINF2 KLKB1 F2 RGMA PTPRS APOH	PDGFRA SPP1 ANXA2 REG3A KNG1 DSG2 RTN4RL1 SH2B3 APOE SERPINF2 KLKB1 F2 RGMA PTPRS APOH	PDGFRA SPP1 ANXA2 REG3A KNG1 DSG2 RTN4RL1 SH2B3 APOE SERPINF2 KLKB1 F2 RGMA PTPRS APOH	PDGFRA SPP1 ANXA2 REG3A KNG1 DSG2 SH2B3 APOE SERPINF2 KLKB1 F2 RGMA PTPRS APOH	PDGFRA SPP1 ANXA2 REG3A KNG1 DSG2 SH2B3 APOE SERPINF2 KLKB1 F2 RGMA PTPRS APOH	PDGFRA SPP1 ANXA2 REG3A KNG1 SH2B3 APOE SERPINF2 KLKB1 F2 RGMA PTPRS APOH	PDGFRA REG3A KNG1 SH2B3 APOE SERPINF2 KLKB1 F2 RGMA PTPRS APOH	PDGFRA KNG1 SH2B3 APOE SERPINF2 KLKB1 F2 RGMA PTPRS APOH	PDGFRA KNG1 SH2B3 APOE SERPINF2 KLKB1 F2 PTPRS APOH	PDGFRA KNG1 SH2B3 APOE SERPINF2 KLKB1 F2 PTPRS APOH	PDGFRA KNG1 SH2B3 APOE PLG KLKB1 F2 PTPRS APOH	PDGFRA KNG1 SH2B3 APOE PLG KLKB1 F2 PTPRS APOH	PDGFRA KNG1 SH2B3 APOE PLG KLKB1 F2 PTPRS APOH
108	Hemostasis	Negative Regulation Of Coagulation (GOBP)	APOE	APOE	APOE	APOE	APOE	APOE	APOE	APOE	NA	NA	NA	NA	NA	NA	NA	NA	NA	HS3ST5 APOE	HS3ST5 APOE	HS3ST5 APOE	HS3ST5 APOE	HS3ST5 APOE	HS3ST5 APOE	HS3ST5 APOE	HS3ST5 APOE	HS3ST5 APOE	HS3ST5 APOE	HS3ST5 APOE	HS3ST5 APOE	HS3ST5 APOE	HS3ST5 SERPING1 APOE	HS3ST5 SERPING1 APOE	HS3ST5 SERPING1 APOE	HS3ST5 SERPING1 APOE	HS3ST5 SERPING1 APOE	HS3ST5 SERPING1 APOE	HS3ST5 SERPING1 APOE	HS3ST5 PRKG1 SERPING1 APOE	HS3ST5 PRKG1 SERPING1 APOE	HS3ST5 PRKG1 SERPING1 APOE	HS3ST5 PRKG1 SERPING1 APOE	HS3ST5 PRKG1 SERPING1 APOE	HS3ST5 PRKG1 SERPING1 APOE	HS3ST5 PRKG1 SERPING1 APOE	HS3ST5 PRKG1 SERPING1 APOE	HS3ST5 PRKG1 SERPING1 APOE KLKB1	HS3ST5 PRKG1 ANXA2 SERPING1 APOE KLKB1	PDGFRA HS3ST5 PRKG1 ANXA2 SERPING1 APOE KLKB1	PDGFRA HS3ST5 PRKG1 ANXA2 SERPING1 APOE KLKB1	PDGFRA HS3ST5 PRKG1 ANXA2 SERPING1 KNG1 APOE SERPINF2 KLKB1	PDGFRA HS3ST5 PRKG1 ANXA2 SERPING1 KNG1 SH2B3 APOE SERPINF2 KLKB1	PDGFRA HS3ST5 PRKG1 ANXA2 SERPING1 KNG1 SH2B3 APOE SERPINF2 KLKB1	PDGFRA HS3ST5 ANXA2 SERPING1 KNG1 SH2B3 APOE SERPINF2 KLKB1	PDGFRA HS3ST5 ANXA2 KNG1 SH2B3 APOE SERPINF2 KLKB1 F2 APOH	PDGFRA HS3ST5 ANXA2 KNG1 SH2B3 APOE SERPINF2 KLKB1 F2 APOH	PDGFRA HS3ST5 ANXA2 KNG1 SH2B3 APOE SERPINF2 KLKB1 F2 APOH	PDGFRA HS3ST5 ANXA2 KNG1 SH2B3 APOE SERPINF2 KLKB1 F2 APOH	PDGFRA ANXA2 KNG1 SH2B3 APOE SERPINF2 KLKB1 F2 APOH	PDGFRA ANXA2 KNG1 SH2B3 APOE SERPINF2 KLKB1 F2 APOH	PDGFRA ANXA2 KNG1 SH2B3 APOE SERPINF2 KLKB1 F2 APOH	PDGFRA KNG1 SH2B3 APOE SERPINF2 KLKB1 F2 APOH	PDGFRA KNG1 SH2B3 APOE SERPINF2 KLKB1 F2 APOH	PDGFRA KNG1 SH2B3 APOE SERPINF2 KLKB1 F2 APOH	PDGFRA KNG1 SH2B3 APOE SERPINF2 KLKB1 F2 APOH	PDGFRA KNG1 SH2B3 APOE PLG KLKB1 F2 APOH	PDGFRA KNG1 SH2B3 APOE PLG KLKB1 F2 APOH	PDGFRA KNG1 SH2B3 APOE PLG KLKB1 F2 APOH
109	Hemostasis	Regulation Of Hemostasis (GOBP)	NA	NA	NA	NA	NA	NA	NA	NA	NA	NA	NA	NA	NA	NA	NA	NA	NA	NA	NA	NA	NA	NA	NA	NA	NA	NA	NA	NA	NA	NA	NA	NA	NA	NA	NA	NA	NA	PRKG1 SERPING1 APOE	PRKG1 SERPING1 APOE	PRKG1 SERPING1 APOE	PRKG1 SERPING1 APOE	NA	NA	NA	NA	PRKG1 SERPING1 TPH1 APOE KLKB1	PRKG1 ANXA2 SERPING1 TPH1 APOE KLKB1	PDGFRA PRKG1 ANXA2 SERPING1 TPH1 APOE SERPINC1 KLKB1	PDGFRA PRKG1 ANXA2 SERPING1 TPH1 APOE SERPINC1 KLKB1	PDGFRA PRKG1 ANXA2 SERPING1 KNG1 TPH1 APOE SERPINF2 SERPINC1 KLKB1	PDGFRA PRKG1 ANXA2 SERPING1 KNG1 TPH1 SH2B3 APOE SERPINF2 SERPINC1 KLKB1	PDGFRA PRKG1 ANXA2 SERPING1 KNG1 TPH1 SH2B3 APOE SERPINF2 SERPINC1 KLKB1	PDGFRA ANXA2 SERPING1 KNG1 SH2B3 APOE SERPINF2 SERPINC1 KLKB1	PDGFRA ANXA2 KNG1 SH2B3 APOE SERPINF2 SERPINC1 KLKB1 F2 APOH	PDGFRA ANXA2 KNG1 SH2B3 APOE SERPINF2 SERPINC1 KLKB1 F2 APOH	PDGFRA ANXA2 KNG1 SH2B3 APOE SERPINF2 SERPINC1 KLKB1 F2 APOH	PDGFRA ANXA2 KNG1 SH2B3 APOE SERPINF2 SERPINC1 KLKB1 F2 COMP APOH	PDGFRA ANXA2 KNG1 SH2B3 APOE SERPINF2 SERPINC1 KLKB1 F2 COMP APOH	PDGFRA ANXA2 KNG1 SH2B3 APOE SERPINF2 SERPINC1 KLKB1 F2 COMP APOH	PDGFRA ANXA2 KNG1 SH2B3 APOE SERPINF2 SERPINC1 KLKB1 F2 COMP APOH	PDGFRA KNG1 SH2B3 APOE SERPINF2 SERPINC1 KLKB1 F2 COMP APOH	PDGFRA KNG1 SH2B3 APOE SERPINF2 SERPINC1 KLKB1 F2 COMP APOH	PDGFRA KNG1 SH2B3 APOE SERPINF2 SERPINC1 KLKB1 F2 COMP APOH	PDGFRA KNG1 SH2B3 APOE SERPINF2 SERPINC1 KLKB1 F2 COMP APOH	PDGFRA KNG1 SH2B3 APOE SERPINC1 PLG KLKB1 F2 COMP APOH	PDGFRA KNG1 SH2B3 APOE PLG KLKB1 F2 COMP APOH	PDGFRA KNG1 SH2B3 APOE PLG KLKB1 F2 COMP APOH
110	Hemostasis	Negative Regulation Of Platelet Activation (GOBP)	APOE	APOE	APOE	APOE	APOE	APOE	APOE	APOE	APOE	APOE	APOE	APOE	APOE	APOE	APOE	APOE	APOE	APOE	APOE	APOE	APOE	APOE	APOE	APOE	APOE	APOE	APOE	APOE	APOE	APOE	APOE	APOE	APOE	APOE	APOE	APOE	APOE	PRKG1 APOE	PRKG1 APOE	PRKG1 APOE	PRKG1 APOE	PRKG1 APOE	PRKG1 APOE	PRKG1 APOE	PRKG1 APOE	PRKG1 APOE	PRKG1 APOE	PDGFRA PRKG1 APOE	PDGFRA PRKG1 APOE	PDGFRA PRKG1 APOE	PDGFRA PRKG1 SH2B3 APOE	PDGFRA PRKG1 SH2B3 APOE	PDGFRA SH2B3 APOE	PDGFRA SH2B3 APOE F2	PDGFRA SH2B3 APOE F2	PDGFRA SH2B3 APOE F2	PDGFRA SH2B3 APOE F2	PDGFRA SH2B3 APOE F2	PDGFRA SH2B3 APOE F2	PDGFRA SH2B3 APOE F2	PDGFRA SH2B3 APOE F2	PDGFRA SH2B3 APOE F2	PDGFRA SH2B3 APOE F2	PDGFRA SH2B3 APOE F2	PDGFRA SH2B3 APOE F2	PDGFRA SH2B3 APOE F2	PDGFRA SH2B3 APOE F2
111	Hemostasis	Intrinsic Pathway Of Fibrin Clot Formation (REACTOME)	NA	NA	NA	NA	NA	NA	NA	NA	NA	NA	NA	NA	NA	NA	NA	NA	NA	NA	NA	NA	NA	NA	NA	NA	NA	NA	NA	NA	NA	NA	SERPING1	SERPING1	SERPING1	SERPING1	SERPING1	SERPING1	SERPING1	NA	NA	NA	NA	NA	NA	NA	NA	SERPING1 KLKB1	SERPING1 KLKB1	SERPING1 SERPINC1 KLKB1	F8 SERPING1 SERPINC1 KLKB1 C1QBP	F8 SERPING1 KNG1 SERPINC1 KLKB1 C1QBP	F8 SERPING1 KNG1 SERPINC1 KLKB1 C1QBP	F8 SERPING1 KNG1 SERPINC1 KLKB1 C1QBP	F8 SERPING1 KNG1 SERPINC1 KLKB1 C1QBP	F8 KNG1 SERPINC1 KLKB1 F2 C1QBP	F8 KNG1 SERPINC1 KLKB1 F2 C1QBP	F8 KNG1 SERPINC1 KLKB1 F2 C1QBP	F8 KNG1 SERPINC1 KLKB1 F2 C1QBP	F8 KNG1 SERPINC1 KLKB1 F2 C1QBP	F8 KNG1 SERPINC1 KLKB1 F2 C1QBP	F8 KNG1 SERPINC1 KLKB1 F2 C1QBP	KNG1 SERPINC1 KLKB1 F2 C1QBP	KNG1 SERPINC1 KLKB1 F2 C1QBP	KNG1 SERPINC1 KLKB1 F2 C1QBP	KNG1 SERPINC1 KLKB1 F2 C1QBP	KNG1 SERPINC1 KLKB1 F2 C1QBP	KNG1 KLKB1 F2 C1QBP	KNG1 KLKB1 F2 C1QBP
112	Hemostasis	Regulation Of Fibrinolysis (GOBP)	NA	NA	NA	NA	NA	NA	NA	NA	NA	NA	NA	NA	NA	NA	NA	NA	NA	NA	NA	NA	NA	NA	NA	NA	NA	NA	NA	NA	NA	NA	NA	NA	NA	NA	NA	NA	NA	NA	NA	NA	NA	NA	NA	NA	NA	KLKB1	KLKB1	KLKB1	NA	SERPINF2 KLKB1	SERPINF2 KLKB1	SERPINF2 KLKB1	SERPINF2 KLKB1	SERPINF2 KLKB1 F2 APOH	SERPINF2 KLKB1 F2 APOH	SERPINF2 KLKB1 F2 APOH	SERPINF2 KLKB1 F2 APOH	SERPINF2 KLKB1 F2 APOH	SERPINF2 KLKB1 F2 APOH	SERPINF2 KLKB1 F2 APOH	SERPINF2 KLKB1 F2 APOH	SERPINF2 KLKB1 F2 APOH	SERPINF2 KLKB1 F2 APOH	SERPINF2 KLKB1 F2 APOH	PLG KLKB1 F2 APOH	PLG KLKB1 F2 APOH	PLG KLKB1 F2 APOH
113	Adaptive Immune	MHC Class II Protein Complex (GOCC)	CD74	CD74	CD74	CD74	CD74	CD74	CD74	CD74	CD74	CD74	CD74	CD74	CD74	CD74	CD74	CD74	CD74	CD74	CD74	CD74	CD74	CD74	CD74	NA	NA	NA	NA	NA	NA	NA	NA	NA	NA	NA	NA	NA	NA	HLA-DQA2	HLA-DQA2	HLA-DRB3 HLA-DQA2	HLA-DRB3 HLA-DQA2	HLA-DRB3 HLA-DQA2	HLA-DRB3 HLA-DQA2	HLA-DRB3	HLA-DRB3	HLA-DRB3	HLA-DRB3	HLA-DRB3	HLA-DRB3	HLA-DRB3	HLA-DRB3	HLA-DRB3	HLA-DRB3	HLA-DRB3	HLA-DRB3	HLA-DRB3	HLA-DRB3	HLA-DRB3	HLA-DRB3	HLA-DRB3	HLA-DRB3	HLA-DRB3	NA	NA	NA	NA	NA
114	Adaptive Immune	Regulation Of Tnfr1 Signaling (REACTOME)	USP21 USP2	USP21 USP2	USP21 USP2 RIPK1	USP21 USP2 RIPK1	USP21 USP2 RIPK1	USP21 TRADD USP2 RIPK1	USP21 TRADD USP2 RIPK1	USP21 TRADD OTULIN RIPK1	USP21 TRADD OTULIN RIPK1	USP21 TRADD OTULIN RIPK1	USP21 TRADD OTULIN RIPK1	USP21 TRADD OTULIN RIPK1	USP21 TRADD OTULIN RIPK1	USP21 TRADD OTULIN RIPK1	USP21 TRADD OTULIN RIPK1	USP21 TRADD OTULIN RIPK1	USP21 TRADD OTULIN RIPK1	TRADD OTULIN RIPK1	TRADD OTULIN RIPK1	TRADD OTULIN RIPK1	TRADD OTULIN RIPK1	TRADD OTULIN RIPK1	TRADD OTULIN RIPK1	TRADD OTULIN RIPK1	TRADD OTULIN RIPK1	TRADD OTULIN RIPK1	TRADD OTULIN RIPK1	TRADD OTULIN RIPK1	TRADD OTULIN RIPK1	TRADD OTULIN RIPK1	TRADD OTULIN RIPK1	TRADD OTULIN RIPK1	BIRC2 TRADD OTULIN RIPK1	BIRC2 TRADD OTULIN RIPK1	BIRC2 TRADD OTULIN RIPK1	BIRC2 TRADD OTULIN RIPK1	BIRC2 TRADD OTULIN RIPK1	BIRC2 TRADD OTULIN	BIRC2 TRADD OTULIN	BIRC2 TRADD OTULIN	BIRC2 TRADD OTULIN	BIRC2 TRADD OTULIN	BIRC2 TRADD OTULIN	BIRC2 TRADD OTULIN	BIRC2 TRADD OTULIN	BIRC2 TRADD OTULIN	NA	NA	NA	NA	BIRC2 OTULIN RIPK1	BIRC2 OTULIN RIPK1	BIRC2 OTULIN RIPK1	BIRC2 OTULIN RIPK1 UBB	BIRC2 OTULIN RIPK1 UBB	BIRC2 OTULIN RIPK1 UBB	BIRC2 OTULIN RIPK1 UBB	BIRC2 OTULIN RIPK1 UBB	BIRC2 OTULIN RIPK1 UBB	BIRC2 OTULIN RIPK1 UBB	BIRC2 OTULIN RIPK1	BIRC2 OTULIN	NA	OTULIN	OTULIN	OTULIN	OTULIN
115	Adaptive Immune	Negative Regulation Of Interleukin-12 Production (GOBP)	NA	NA	NA	NA	NA	NA	NA	NA	IL10	IL10	IL10	IL10	IL10	IL10	IL10	IL10	IL10	IL10	IL10	IL10	IL10	IL10	IL10	IL10	IL10 TIGIT	IL10 TIGIT	IL10 TIGIT	IL10 TIGIT	IL10 TIGIT	IL10 TIGIT	IL10 TIGIT	IL10 TIGIT	IL10 TIGIT	IL10 TIGIT	IL10 TIGIT	IL10 TIGIT	IL10 TIGIT	IL10 TIGIT LILRA5	IL10 TIGIT LILRA5	IL10 TIGIT LILRA5	IL10 TIGIT LILRA5	IL10 TIGIT LILRA5	IL10 TIGIT LILRA5	IL10 TIGIT LILRA5	IL10 TIGIT LILRA5	IL10 TIGIT LILRA5	IL10 TIGIT LILRA5	IL10 TIGIT ACP5 LILRA5	IL10 TIGIT ACP5 C1QBP LILRA5	IL10 TIGIT ACP5 C1QBP LILRA5	IL10 TIGIT ACP5 C1QBP LILRA5	IL10 TIGIT ACP5 C1QBP LILRA5	IL10 TIGIT ACP5 C1QBP LILRA5	IL10 TIGIT ACP5 C1QBP LILRA5	IL10 TIGIT ACP5 C1QBP	IL10 TIGIT ACP5 C1QBP	IL10 TIGIT ACP5 C1QBP	IL10 ACP5 C1QBP	ACP5 C1QBP	ACP5 C1QBP	ACP5 C1QBP	ACP5 C1QBP	ACP5 C1QBP	ACP5 C1QBP	ACP5 C1QBP	C1QBP	C1QBP
116	Adaptive Immune	Negative Regulation Of Interferon-Alpha Production (GOBP)	NA	NA	NA	NA	NA	NA	NA	NA	IL10	IL10	IL10	IL10	IL10	IL10	IL10	IL10	IL10	IL10	IL10	IL10	IL10	IL10	IL10	IL10	IL10	IL10	IL10	IL10	IL10	IL10	HAVCR2 IL10	HAVCR2 IL10	HAVCR2 IL10	HAVCR2 IL10	HAVCR2 IL10 LILRA4	HAVCR2 IL10 LILRA4	HAVCR2 IL10 LILRA4	HAVCR2 IL10 LILRA4	HAVCR2 IL10 LILRA4	HAVCR2 IL10 LILRA4	HAVCR2 IL10 LILRA4	HAVCR2 IL10 LILRA4	HAVCR2 IL10 LILRA4	HAVCR2 IL10 LILRA4	HAVCR2 IL10 LILRA4	HAVCR2 IL10 LILRA4	HAVCR2 IL10 LILRA4	HAVCR2 IL10 PTPRS LILRA4	HAVCR2 IL10 PTPRS LILRA4	HAVCR2 IL10 PTPRS LILRA4	HAVCR2 IL10 PTPRS LILRA4	HAVCR2 IL10 PTPRS LILRA4	HAVCR2 IL10 PTPRS LILRA4	IL10 PTPRS LILRA4	IL10 PTPRS LILRA4	IL10 PTPRS LILRA4	IL10 PTPRS	IL10 PTPRS	PTPRS	PTPRS	PTPRS	PTPRS	PTPRS	PTPRS	PTPRS	PTPRS	PTPRS
117	Adaptive Immune	T Cell Proliferation (GOBP)	NA	NA	NA	NA	NA	NA	NA	NA	NA	NA	NA	NA	NA	NA	NA	NA	NA	NA	NA	NA	NA	NA	NA	NA	NA	NA	PSMB10 KITLG	PSMB10 KITLG	PSMB10 KITLG	PSMB10 KITLG	PSMB10 KITLG	PSMB10 KITLG	NA	NA	NA	STAT5B PSMB10 KITLG	STAT5B PSMB10 TP53 KITLG	STAT5B PSMB10 MSN TP53 KITLG	STAT5B PSMB10 MSN TP53 KITLG	STAT5B PSMB10 MSN TP53 KITLG	STAT5B PSMB10 MSN TP53 KITLG	STAT5B PSMB10 MSN TP53 KITLG	IL12B STAT5B PSMB10 MSN TP53 KITLG	IL12B CLEC4G STAT5B CD3E PSMB10 MSN TP53 KITLG	IL12B CLEC4G STAT5B CD3E PSMB10 MSN TP53 KITLG	IL12B CLEC4G STAT5B CD3E PSMB10 MSN TP53 KITLG	IL12B CLEC4G STAT5B CD3E PSMB10 MSN TP53 KITLG	IL12B CLEC4G STAT5B CD3E PSMB10 MSN TP53 KITLG	IL12B CLEC4G EFNB1 TGFB1 STAT5B CD3E PSMB10 MSN TP53 KITLG	IL12B CLEC4G EBI3 EFNB1 TGFB1 STAT5B CD3E PSMB10 MSN TP53 KITLG	IL12B CLEC4G EBI3 EFNB1 TGFB1 STAT5B CD3E PSMB10 MSN TP53 KITLG	IL12B CLEC4G EBI3 EFNB1 TGFB1 STAT5B CD3E PSMB10 MSN TP53 KITLG	IL12B CLEC4G EBI3 EFNB1 TGFB1 STAT5B CD3E PSMB10 MSN TP53 KITLG	IL12B CLEC4G EBI3 EFNB1 TGFB1 PSMB10 MSN TP53 KITLG	IL12B CLEC4G EBI3 EFNB1 PSMB10 MSN TP53 KITLG	IL12B CLEC4G EBI3 PSMB10 MSN TP53 KITLG	IL12B EBI3 PSMB10 MSN TP53 KITLG	IL12B EBI3 PSMB10 MSN TP53 KITLG	EBI3 PSMB10 KITLG	NA	EBI3 PSMB10	NA	NA	NA	NA	NA	NA
118	Adaptive Immune	Interleukin-4 And Interleukin-13 Signaling (REACTOME)	FOXO1 CCL2 FASLG	FOXO1 CCL2 FASLG	FOXO1 CCL2 FASLG	FOXO1 CCL2 FASLG	FOXO1 CCL2 FASLG	FOXO1 CCL2 FASLG	FOXO1 CCL2 FASLG	FOXO1 CCL2 FASLG	IL10 FOXO1 CCL2 FASLG	IL10 FOXO1 CCL2 FASLG	IL10 FOXO1 CCL2 FASLG	IL10 FOXO1 CCL2 FASLG	IL10 FOXO1 CCL2 FASLG	IL10 FOXO1 CCL2 FASLG	IL10 FOXO1 CCL2 FASLG	IL10 FOXO1 FASLG	IL10 FOXO1 FASLG	IL10 FOXO1 FASLG	IL10 FOXO1 FASLG	IL10 FOXO1 FASLG	IL10 FOXO1 FASLG	IL10 FOXO1 MMP3 FASLG	IL10 FOXO1 MMP3 FASLG	IL10 FOXO1 MMP3 FASLG	ITGB2 IL10 FOXO1 MMP3 FASLG	ITGB2 IL10 FOXO1 MMP3 FASLG	ITGB2 IL10 FOXO1 MMP3 FASLG	ITGB2 IL10 FOXO1 MMP3 FASLG	ITGB2 IL10 FOXO1 MMP3 FASLG	ITGB2 IL10 FOXO1 MMP3	ITGB2 IL10 FOXO1 MMP3 FCER2	ITGB2 IL10 HMOX1 FOXO1 MMP3 FCER2	ITGB2 IL10 HMOX1 FOXO1 MMP3 FCER2	ITGB2 IL10 HMOX1 FOXO1 MMP3 FCER2	ITGB2 IL10 HMOX1 FOXO1 MMP3 FCER2	ITGB2 IL10 HMOX1 FOXO1 MMP3 FCER2	ITGB2 IL10 HMOX1 FOXO1 MMP3 FCER2 TP53	ITGB2 IL10 HMOX1 FOXO1 MMP3 FCER2 TP53	ITGB2 IL10 HMOX1 FOXO1 MMP3 FCER2 TP53	ITGB2 IL10 HMOX1 FOXO1 MMP3 FCER2 TP53	ITGB2 IL10 HMOX1 FOXO1 MMP3 FCER2 TP53	ITGB2 IL10 SAA1 HMOX1 FOXO1 MMP3 FCER2 TP53	IL12B ITGB2 IL10 SAA1 HMOX1 FOXO1 MMP3 FCER2 TP53	IL12B ITGB2 IL10 SAA1 HMOX1 FOXO1 MMP3 FCER2 TP53	IL12B ITGB2 IL10 SAA1 HMOX1 FOXO1 MMP3 FCER2 TP53	IL12B IL12A ITGB2 IL10 SAA1 HMOX1 FOXO1 MMP3 FCER2 MMP1 TP53	IL12B IL12A ITGB2 IL10 SAA1 HMOX1 FOXO1 MMP3 FCER2 MMP1 TP53	IL12B IL12A ITGB2 IL10 SAA1 HMOX1 FOXO1 MMP3 FCER2 MMP1 TP53	IL12B IL12A ITGB2 IL10 TGFB1 SAA1 HMOX1 FOXO1 MMP3 FCER2 MMP1 TP53	IL12B IL12A ITGB2 IL10 TGFB1 SAA1 HMOX1 FOXO1 MMP3 FCER2 MMP1 TP53	IL12B IL12A ITGB2 IL10 TGFB1 SAA1 HMOX1 FOXO1 MMP3 FCER2 MMP1 TP53	IL12B IL12A ITGB2 IL10 TGFB1 SAA1 HMOX1 FOXO1 MMP9 MMP3 FCER2 MMP1 TP53	IL12B IL12A ITGB2 IL10 TGFB1 HMOX1 FOXO1 MMP9 IGHG1 MMP3 FCER2 MMP1 TP53	IL12B IL12A IL10 TGFB1 HMOX1 FOXO1 MMP9 IGHG1 MMP3 FCER2 MMP1 TP53	IL12B IL12A IL10 FOXO1 MMP9 IGHG1 MMP3 FCER2 MMP1 TP53	IL12B IL12A IL10 FOXO1 MMP9 IGHG1 MMP3 FCER2 MMP1 TP53	IL12B IL12A IL10 FOXO1 MMP9 IGHG1 MMP3 FCER2 MMP1 TP53	IL12B IL12A IL10 FOXO1 MMP9 IGHG1 MMP3 FCER2 TP53	IL12A FOXO1 MMP9 IGHG1 MMP3 FCER2	IL12A FOXO1 MMP9 IGHG1 MMP3	IL12A FOXO1 MMP9 IGHG1 MMP3	FOXO1 MMP9 IGHG1 MMP3	FOXO1 MMP9 IGHG1 MMP3	FOXO1 IGHG1 MMP3	FOXO1 IGHG1 MMP3	FOXO1 IGHG1 MMP3	FOXO1 IGHG1 MMP3
119	Adaptive Immune	Interleukin-12 Signaling (REACTOME)	NA	NA	NA	NA	NA	NA	NA	NA	IL10	IL10	IL10	IL10	IL10	IL10	IL10	IL10	IL10	IL10	IL10	IL10	NA	NA	NA	NA	NA	NA	NA	NA	IL10 GSTA2	IL10 GSTA2	IL10 GSTA2	IL10 GSTA2	IL10 GSTA2	IL10 GSTA2	IL10 GSTA2	IL10 GSTA2	P4HB IL10 GSTA2	P4HB IL10 GSTA2 MSN	P4HB IL10 GSTA2 MSN	P4HB IL10 GSTA2 MSN	P4HB IL10 GSTA2 MSN	P4HB IL10 GSTA2 MSN	IL12B P4HB IL10 GSTA2 MSN	IL12B P4HB IL10 GSTA2 MSN	IL12B P4HB IL10 GSTA2 MSN MIF PITPNA	IL12B IL12A P4HB IL10 GSTA2 MSN MIF PITPNA	IL12B IL12A P4HB ANXA2 IL10 GSTA2 MSN MIF PITPNA	IL12B IL12A P4HB ANXA2 IL10 GSTA2 MSN MIF PITPNA	IL12B IL12A P4HB ANXA2 IL10 GSTA2 MSN MIF PITPNA	IL12B IL12A P4HB ANXA2 IL10 GSTA2 MSN MIF PITPNA	IL12B IL12A P4HB ANXA2 IL10 GSTA2 MSN MIF PITPNA	IL12B IL12A P4HB ANXA2 IL10 GSTA2 MSN MIF PITPNA	IL12B IL12A P4HB ANXA2 IL10 GSTA2 MSN MIF PITPNA	IL12B IL12A P4HB ANXA2 IL10 GSTA2 MSN MIF PITPNA	IL12B IL12A P4HB ANXA2 IL10 GSTA2 MSN MIF	IL12B IL12A P4HB ANXA2 IL10 GSTA2 MSN MIF	IL12B IL12A P4HB ANXA2 IL10 GSTA2 MSN	IL12B IL12A P4HB ANXA2 IL10 MSN	IL12A ANXA2	IL12A ANXA2	NA	NA	NA	NA	NA	NA	NA
120	Adaptive Immune	Regulation Of Leukocyte Migration (GOBP)	DPP4 CCL2 GDF15 CD47 CD74	DPP4 CCL2 GDF15 CD47 CD74	DPP4 CCL2 GDF15 CD47 CD74	DPP4 CCL2 GDF15 CD47 CD74	DPP4 CCL2 GDF15 CD47 CD74	DPP4 CCL2 GDF15 CD47 CD74	DPP4 CCL2 GDF15 PLA2G7 CD47 CD74	DPP4 CCL2 GDF15 PLA2G7 CD74	DPP4 CCL2 GDF15 PLA2G7 CD74	DPP4 CCL2 GDF15 PLA2G7 CD74	DPP4 CCL2 GDF15 PLA2G7 CD74	DPP4 CCL2 GDF15 PLA2G7 CD74	DPP4 CCL2 GDF15 PLA2G7 CD74	DPP4 CCL2 GDF15 PLA2G7 CD74	DPP4 CCL2 GDF15 PLA2G7 CD74	NA	NA	NA	NA	NA	NA	NA	NA	NA	NA	NA	NA	NA	NA	NA	NA	NA	NA	NA	NA	NA	P4HB HMOX1 THY1 DNM1L LGALS3 APOD PLA2G7 S100A7 KITLG	P4HB HMOX1 THY1 DNM1L LGALS3 APOD MSN PLA2G7 S100A7 KITLG	P4HB HMOX1 THY1 DNM1L LGALS3 APOD MSN PLA2G7 S100A7 KITLG	P4HB HMOX1 THY1 DNM1L LGALS3 APOD MSN PLA2G7 S100A7 KITLG	P4HB VEGFD HMOX1 THY1 DNM1L LGALS3 APOD MSN PLA2G7 S100A7 KITLG	P4HB VEGFD HMOX1 THY1 DNM1L LGALS3 APOD MSN PLA2G7 S100A7 KITLG	P4HB VEGFD HMOX1 THY1 DNM1L LGALS3 APOD MSN PLA2G7 S100A7 KITLG	P4HB VEGFD HMOX1 THY1 DNM1L CCL28 LGALS3 APOD MSN PLA2G7 S100A7 KITLG	P4HB VEGFD HMOX1 THY1 DNM1L CCL28 LGALS3 THBS4 APOD MSN PLA2G7 MIF S100A7 KITLG	IL12A P4HB VEGFD HMOX1 THY1 DNM1L CCL28 LGALS3 THBS4 APOD MSN PLA2G7 MIF S100A7 KITLG	IL12A P4HB VEGFD HMOX1 THY1 DNM1L CXCL12 CCL28 LGALS3 THBS4 APOD MSN PLA2G7 MIF S100A7 KITLG	IL12A P4HB VEGFD HMOX1 SLIT2 THY1 DNM1L ITGA4 CXCL12 CCL28 LGALS3 THBS4 DAPK2 APOD MSN PLA2G7 TNFAIP6 MIF S100A7 KITLG	IL12A P4HB VEGFD ELANE CSF1R CXCL13 TGFB1 HMOX1 SLIT2 THY1 DNM1L ITGA4 CXCL12 CCL28 LGALS3 THBS4 DAPK2 APOD C1QBP MSN PLA2G7 TNFAIP6 MIF S100A7 KITLG	IL12A P4HB VEGFD ELANE CSF1R CXCL13 TGFB1 PDGFD HMOX1 SLIT2 THY1 DNM1L ITGA4 CXCL12 CCL28 LGALS3 RARRES2 THBS4 DAPK2 APOD C1QBP MSN PLA2G7 TNFAIP6 MIF S100A7 KITLG	IL12A P4HB VEGFD ELANE CSF1R CXCL13 TGFB1 PDGFD HMOX1 SLIT2 THY1 DNM1L ITGA4 CXCL12 CCL28 PTN LGALS3 RARRES2 THBS4 DAPK2 APOD C1QBP MSN PLA2G7 TNFAIP6 MIF S100A7 KITLG	IL12A P4HB VEGFD ELANE CSF1R CXCL13 TGFB1 PDGFD HMOX1 SLIT2 THY1 DNM1L ITGA4 CXCL12 CCL28 PTN LGALS3 RARRES2 THBS4 DAPK2 APOD C1QBP MSN PLA2G7 TNFAIP6 MIF KITLG	IL12A P4HB VEGFD ELANE CSF1R CXCL13 TGFB1 PDGFD HMOX1 SLIT2 THY1 DNM1L ITGA4 CXCL12 CCL28 PTN LGALS3 RARRES2 THBS4 DAPK2 APOD C1QBP MSN PLA2G7 TNFAIP6 MIF KITLG	IL12A P4HB VEGFD ELANE CSF1R CXCL13 TGFB1 PDGFD HMOX1 SLIT2 THY1 DNM1L ITGA4 CXCL12 CCL28 PTN RARRES2 THBS4 DAPK2 APOD C1QBP MSN PLA2G7 TNFAIP6 MIF KITLG	IL12A P4HB ELANE CSF1R CXCL13 PDGFD SLIT2 THY1 DNM1L ITGA4 CXCL12 CCL28 PTN RARRES2 THBS4 APOD C1QBP MSN PLA2G7 TNFAIP6 MIF KITLG	IL12A P4HB ELANE CSF1R CXCL13 SLIT2 THY1 DNM1L ITGA4 CXCL12 CCL28 PTN RARRES2 THBS4 C1QBP MSN PLA2G7 TNFAIP6 MIF KITLG	IL12A P4HB ELANE CSF1R CXCL13 SLIT2 THY1 ITGA4 CXCL12 CCL28 PTN RARRES2 THBS4 C1QBP MSN PLA2G7 TNFAIP6 KITLG	IL12A P4HB ELANE CXCL13 SLIT2 THY1 ITGA4 CXCL12 CCL28 PTN RARRES2 THBS4 C1QBP MSN PLA2G7 TNFAIP6 KITLG	IL12A CXCL13 SLIT2 ITGA4 CXCL12 CCL28 PTN RARRES2 C1QBP PLA2G7 TNFAIP6 KITLG	IL12A CXCL13 ITGA4 CXCL12 CCL28 RARRES2 C1QBP PLA2G7 TNFAIP6	IL12A CXCL13 ITGA4 CXCL12 CCL28 RARRES2 C1QBP PLA2G7 TNFAIP6	CXCL13 ITGA4 CXCL12 RARRES2 C1QBP PLA2G7 TNFAIP6	CXCL13 CXCL12 RARRES2 C1QBP PLA2G7 TNFAIP6	NA	CXCL13 CXCL12 C1QBP PLA2G7 TNFAIP6	NA	NA
121	Adaptive Immune	Acute Inflammatory Response (GOBP)	NA	NA	NA	NA	NA	NA	NA	NA	NA	NA	NA	NA	NA	NA	NA	CRP EPO	CRP EPO	CRP EPO	CRP EPO	CRP EPO	CRP EPO	CRP EPO	CRP EPO	CRP EPO	CRP EPO	CRP EPO	CRP EPO	SERPINA3 CRP EPO	SERPINA3 CRP EPO	NA	NA	SAA4 SERPINA3 CRP	SAA4 SERPINA3 CRP	SAA4 SERPINA3 CRP	SAA4 SERPINA3 CRP	SAA4 SERPINA3 CRP TFRC	SAA4 SERPINA3 CRP TFRC	SAA4 SERPINA3 CRP TFRC	SAA4 SERPINA3 CRP TFRC	SAA4 SERPINA3 CRP TFRC	SERPINA3 CRP TFRC	SAA1 SERPINA3 CRP TFRC	SAA1 SERPINA3 CRP TFRC	SAA1 SERPINA3 CRP TFRC	SAA1 SERPINA3 CRP TFRC	SAA1 SERPINA3 KLKB1 CRP TFRC	SAA1 SERPINA3 KLKB1 CRP TFRC	SAA1 SERPINA3 KLKB1 CRP TFRC	F8 ELANE REG3A SAA1 SERPINA3 KLKB1 CRP TFRC	F8 ELANE REG3A SAA1 SERPINA3 SERPINF2 KLKB1 CRP TFRC	F8 ELANE REG3A SAA1 SERPINA3 SERPINF2 KLKB1 CRP TFRC	F8 ELANE REG3A SAA1 SERPINA3 SERPINF2 SERPINA1 KLKB1 CRP TFRC	F8 ELANE REG3A IGHG1 SERPINA3 SERPINF2 SERPINA1 KLKB1 CRP TFRC	F8 ELANE REG3A IGHG1 SERPINA3 SERPINF2 SERPINA1 KLKB1 F2 CRP TFRC	F8 ELANE REG3A IGHG1 SERPINA3 SERPINF2 SERPINA1 KLKB1 F2 CRP TFRC	F8 ELANE REG3A IGHG1 SERPINA3 SERPINF2 SERPINA1 KLKB1 F2 CRP TFRC	F8 ELANE REG3A IGHG1 SERPINA3 SERPINF2 SERPINA1 KLKB1 F2 CRP TFRC	F8 ELANE REG3A IGHG1 SERPINA3 SERPINF2 SERPINA1 KLKB1 F2 CRP TFRC	F8 REG3A IGHG1 SERPINA3 SERPINF2 SERPINA1 KLKB1 F2 CRP	F8 REG3A IGHG1 SERPINA3 SERPINF2 KLKB1 F2 CRP	REG3A IGHG1 SERPINA3 SERPINF2 KLKB1 F2 CRP	IGHG1 SERPINA3 SERPINF2 KLKB1 F2 CRP	IGHG1 SERPINA3 SERPINF2 KLKB1 F2 CRP	IGHG1 SERPINA3 SERPINF2 KLKB1 F2 CRP	IGHG1 SERPINA3 KLKB1 F2	IGHG1 SERPINA3 KLKB1 F2	IGHG1 SERPINA3 KLKB1 F2
122	Innate Immune	Opsonin Binding (GOMF)	ITGAV	ITGAV	ITGAV	ITGAV	ITGAV	ITGAV	ITGAV	ITGAV	ITGAV	ITGAV	ITGAV	ITGAV	ITGAV	ITGAV	ITGAV	ITGAV CRP	ITGAV CRP	ITGAV CRP	ITGAV CRP	ITGAV CRP	ITGAV CRP	ITGAV CRP	ITGAV CRP	ITGAV CRP	ITGB2 CFHR2 ITGAV CRP	ITGB2 CFHR2 ITGAV CRP	ITGB2 CFHR2 ITGAV CFH CRP	ITGB2 CFHR2 ITGAV CFH CRP	ITGB2 CFHR2 ITGAV CFH CRP	ITGB2 CFHR2 ITGAV CFH CRP	ITGB2 CFHR2 CFH CRP	ITGB2 CFHR2 CFH CRP	ITGB2 CFHR2 CFH CRP	ITGB2 CFHR2 CFH CRP	ITGB2 CFHR2 CFH CRP	ITGB2 CFHR2 CFH CRP	ITGB2 CFHR2 CFH CRP	ITGB2 CFHR2 CFH CRP	ITGB2 CFHR2 CFH CRP	ITGB2 CFHR2 CFH CRP	ITGB2 CFHR2 CFH CRP	ITGB2 CFH CRP	ITGB2 CFH CRP	ITGB2 CFH CRP	ITGB2 CFH CRP	ITGB2 CFH CRP	ITGB2 CFH CRP	ITGB2 CFH CRP	ITGB2 CFH CRP C1QBP	ITGB2 CFH CRP C1QBP	ITGB2 CFHR1 CFH CRP C1QBP	ITGB2 CFHR1 CRP C1QBP	ITGB2 CFHR1 CRP C1QBP	CFHR1 CRP C1QBP	CFHR1 CRP C1QBP	CFHR1 CRP C1QBP	CFHR1 CRP C1QBP	CFHR1 CRP C1QBP	CFHR1 CRP C1QBP	CFHR1 CRP C1QBP	CFHR1 CRP C1QBP	CFHR1 CRP C1QBP	CFHR1 CRP C1QBP	CFHR1 CRP C1QBP	C1QBP	C1QBP	C1QBP
123	Innate Immune	Activation Of Matrix Metalloproteinases (REACTOME)	NA	NA	NA	NA	NA	NA	NA	NA	NA	NA	NA	NA	NA	NA	NA	NA	NA	NA	MMP8	MMP8	MMP8	MMP3 MMP8 CTSK	MMP3 MMP8 CTSK	MMP3 MMP8 CTSK	MMP3 MMP8 CTSK	MMP3 MMP8 CTSK	MMP3 MMP8 CTSK	MMP3 MMP8 CTSK	MMP3 MMP8 CTSK	MMP3 MMP8 CTSK	MMP3 MMP8 CTSK	MMP3 MMP8 CTSK	MMP3 MMP8 CTSK	MMP3 MMP8 CTSK	MMP3 MMP8 CTSK	MMP3 MMP8 CTSK	MMP3 MMP8 CTSK	MMP3 MMP8	MMP3 MMP8	MMP3 MMP8	MMP3 MMP8	MMP3 MMP8	MMP3 MMP8	MMP3 MMP8	MMP3 MMP8	MMP3 MMP8 KLKB1 MMP1	MMP3 MMP8 KLKB1 MMP1	MMP3 MMP8 KLKB1 MMP1	ELANE MMP3 MMP8 KLKB1 MMP1	ELANE MMP3 MMP8 PRSS1 KLKB1 MMP1 SPOCK3	ELANE MMP3 MMP8 PRSS1 KLKB1 MMP1 SPOCK3	ELANE TIMP2 MMP9 MMP3 MMP8 PRSS1 KLKB1 MMP1 SPOCK3	ELANE TIMP2 MMP9 MMP3 MMP8 PRSS1 KLKB1 MMP1 SPOCK3	ELANE TIMP2 MMP9 MMP3 MMP8 PRSS1 KLKB1 MMP1 SPOCK3	ELANE TIMP2 MMP9 MMP3 MMP8 PRSS1 KLKB1 MMP1 SPOCK3	ELANE TIMP2 MMP9 MMP3 MMP8 PRSS1 KLKB1 MMP1 SPOCK3	ELANE TIMP2 MMP9 MMP3 MMP8 KLKB1 MMP1 SPOCK3	ELANE TIMP2 MMP9 MMP3 MMP8 KLKB1 SPOCK3	TIMP2 MMP9 MMP3 MMP8 KLKB1 SPOCK3	TIMP2 MMP9 MMP3 MMP8 KLKB1 SPOCK3	TIMP2 MMP9 MMP3 KLKB1 SPOCK3	MMP9 MMP3 KLKB1 SPOCK3	MMP9 MMP3 KLKB1 SPOCK3	MMP3 KLKB1 SPOCK3	MMP3 PLG KLKB1 SPOCK3	MMP3 PLG KLKB1 SPOCK3	MMP3 PLG KLKB1 SPOCK3
124	Innate Immune	Complement Binding (GOMF)	NA	NA	NA	NA	NA	NA	NA	NA	NA	NA	NA	NA	NA	NA	NA	CRP	CRP	CRP	CRP	CRP	CRP	CRP	CRP	CRP	ITGB2 CFHR2 CRP	ITGB2 CFHR2 CRP	ITGB2 CFHR2 CFB CFH CRP	ITGB2 CFHR2 CFB CFH CRP	ITGB2 CFHR2 CFB CFH CRP	ITGB2 CFHR2 CFB CFH CRP	ITGB2 CFHR2 CFB CFH CRP	ITGB2 CFHR2 CFB CFH CRP	ITGB2 CFHR2 CFB CFH CRP	ITGB2 CFHR2 CFB CFH CRP	ITGB2 CFHR2 CFB CFH CRP	ITGB2 CFHR2 CFB CFH CRP	ITGB2 CFHR2 CFB CFH CRP	ITGB2 CFHR2 CFB CFH CRP	ITGB2 CFHR2 CFB CFH CRP	ITGB2 CFHR2 CFB CFH CRP	ITGB2 CFHR2 CFB CFH CRP	ITGB2 CFB CFH CRP	ITGB2 CFB CFH CRP	ITGB2 CFB CFH CRP	ITGB2 CFB CFH CRP	ITGB2 CFB CFH CRP	ITGB2 CFB CFH CRP	ITGB2 CFB CFH CRP	ITGB2 CFB CFH CRP C1QBP	ITGB2 CFB CFH CRP C1QBP	ITGB2 CFHR1 CFB CFH CRP C1QBP	ITGB2 CFHR1 CFB CRP C1QBP	ITGB2 CFHR1 CFB CRP C1QBP	CFHR1 CFB CRP C1QBP	CFHR1 CFB CRP C1QBP	CFHR1 CFB CRP C1QBP	CFHR1 CFB CRP C1QBP	CFHR1 CFB CRP C1QBP	CFHR1 CFB CRP C1QBP	CFHR1 CFB CRP C1QBP	CFHR1 CFB CRP C1QBP	CFHR1 CFB CRP C1QBP	CFHR1 CRP C1QBP	CFHR1 CRP C1QBP	C1QBP	C1QBP	C1QBP
125	Innate Immune	Complement Component C3b Binding (GOMF)	NA	NA	NA	NA	NA	NA	NA	NA	NA	NA	NA	NA	NA	NA	NA	NA	NA	NA	NA	NA	NA	NA	NA	NA	ITGB2 CFHR2	ITGB2 CFHR2	ITGB2 CFHR2 CFH	ITGB2 CFHR2 CFH	ITGB2 CFHR2 CFH	ITGB2 CFHR2 CFH	ITGB2 CFHR2 CFH	ITGB2 CFHR2 CFH	ITGB2 CFHR2 CFH	ITGB2 CFHR2 CFH	ITGB2 CFHR2 CFH	ITGB2 CFHR2 CFH	ITGB2 CFHR2 CFH	ITGB2 CFHR2 CFH	ITGB2 CFHR2 CFH	ITGB2 CFHR2 CFH	ITGB2 CFHR2 CFH	ITGB2 CFH	ITGB2 CFH	ITGB2 CFH	ITGB2 CFH	ITGB2 CFH	ITGB2 CFH	ITGB2 CFH	ITGB2 CFH	ITGB2 CFH	ITGB2 CFHR1 CFH	ITGB2 CFHR1	ITGB2 CFHR1	CFHR1	CFHR1	CFHR1	CFHR1	CFHR1	CFHR1	CFHR1	CFHR1	CFHR1	CFHR1	CFHR1	NA	NA	NA
126	Innate Immune	Complement Cascade (REACTOME)	NA	NA	NA	NA	NA	NA	NA	NA	NA	NA	NA	NA	NA	NA	NA	NA	NA	NA	NA	NA	NA	NA	NA	NA	CFHR2 CRP	CFHR2 CRP	CFHR2 CFB CFH CRP	CFHR2 CFB CFH CRP	CFHR2 CFB CFH CRP	CFHR2 CFB CFH CRP	SERPING1 C8G CFHR2 CFB CFH CRP	SERPING1 C8G CFHR2 CFB CFH CRP	SERPING1 C8G CFHR2 CFB CFH CRP	SERPING1 C8G CFHR2 CFB CFH CRP	SERPING1 C8G CFHR2 CFB CFH CRP	SERPING1 C8G CFHR2 CFB CFH CRP	SERPING1 C8G CFHR2 CFB CFH CRP	SERPING1 C8G CFHR2 CFB CFH CRP	SERPING1 C8G CFHR2 CFB CFH CRP	SERPING1 C8G CFHR2 CFB CFH CRP	SERPING1 C8G CFHR2 CFB CFH CRP	SERPING1 C8G CFB CFH CRP	SERPING1 C7 C8G CFB CFH CRP	SERPING1 C7 C8G CFB CFH CRP	SERPING1 C7 C8G CFB CFH CRP CLU	SERPING1 C7 C8G CFB CFH CRP CLU	SERPING1 C7 C8G CFB CFH CRP CLU	SERPING1 C7 C8G CFB CFH CRP CLU	ELANE SERPING1 C7 C8G CFB CFH CRP CLU	ELANE SERPING1 C7 C8G CFB CFH CRP CLU	ELANE SERPING1 C7 C8G CFHR1 CFB CFH CRP CLU	ELANE SERPING1 C7 C8G CFHR1 CFB CRP CLU	ELANE SERPING1 C7 C8G CFHR1 IGHG1 CFB CRP CLU	ELANE C9 C7 CFHR1 IGHG1 CFB F2 CRP CLU	ELANE C9 C7 CFHR1 IGHG1 CFB F2 CRP CLU	ELANE C9 C7 CFHR1 IGHG1 CFB F2 CRP	ELANE C9 C7 CFHR1 IGHG1 C2 CFB F2 CRP	ELANE C9 C7 CFHR1 IGHG1 C2 CFB F2 CRP	C9 C7 CFHR1 IGHG1 C2 CFB F2 CRP	C9 C7 CFHR1 IGHG1 C2 CFB F2 CRP	C9 C7 CFHR1 IGHG1 C2 CFB F2 CRP	C9 C7 CFHR1 IGHG1 C2 CFB F2 CRP	C9 C7 CFHR1 IGHG1 C2 F2 CRP	C9 C7 CFHR1 IGHG1 C2 F2 CRP	C9 C7 IGHG1 C2 F2	C9 C7 IGHG1 C2 F2	C9 C7 IGHG1 C2 F2
127	Innate Immune	Regulation Of Complement Cascade (REACTOME)	NA	NA	NA	NA	NA	NA	NA	NA	NA	NA	NA	NA	NA	NA	NA	NA	NA	NA	NA	NA	NA	NA	NA	NA	NA	NA	CFHR2 CFB CFH	CFHR2 CFB CFH	CFHR2 CFB CFH	CFHR2 CFB CFH	SERPING1 C8G CFHR2 CFB CFH	SERPING1 C8G CFHR2 CFB CFH	SERPING1 C8G CFHR2 CFB CFH	SERPING1 C8G CFHR2 CFB CFH	SERPING1 C8G CFHR2 CFB CFH	SERPING1 C8G CFHR2 CFB CFH	SERPING1 C8G CFHR2 CFB CFH	SERPING1 C8G CFHR2 CFB CFH	SERPING1 C8G CFHR2 CFB CFH	SERPING1 C8G CFHR2 CFB CFH	SERPING1 C8G CFHR2 CFB CFH	SERPING1 C8G CFB CFH	SERPING1 C7 C8G CFB CFH	SERPING1 C7 C8G CFB CFH	SERPING1 C7 C8G CFB CFH CLU	SERPING1 C7 C8G CFB CFH CLU	SERPING1 C7 C8G CFB CFH CLU	SERPING1 C7 C8G CFB CFH CLU	ELANE SERPING1 C7 C8G CFB CFH CLU	ELANE SERPING1 C7 C8G CFB CFH CLU	ELANE SERPING1 C7 C8G CFHR1 CFB CFH CLU	ELANE SERPING1 C7 C8G CFHR1 CFB CLU	ELANE SERPING1 C7 C8G CFHR1 IGHG1 CFB CLU	ELANE C9 C7 CFHR1 IGHG1 CFB F2 CLU	ELANE C9 C7 CFHR1 IGHG1 CFB F2 CLU	ELANE C9 C7 CFHR1 IGHG1 CFB F2	ELANE C9 C7 CFHR1 IGHG1 C2 CFB F2	ELANE C9 C7 CFHR1 IGHG1 C2 CFB F2	C9 C7 CFHR1 IGHG1 C2 CFB F2	C9 C7 CFHR1 IGHG1 C2 CFB F2	C9 C7 CFHR1 IGHG1 C2 CFB F2	C9 C7 CFHR1 IGHG1 C2 CFB F2	C9 C7 CFHR1 IGHG1 C2 F2	C9 C7 CFHR1 IGHG1 C2 F2	C9 C7 IGHG1 C2 F2	C9 C7 IGHG1 C2 F2	C9 C7 IGHG1 C2 F2
128	Innate Immune	Acute-Phase Response (GOBP)	EPO	EPO	EPO	EPO	EPO	EPO	EPO	EPO	EPO	EPO	EPO	EPO	EPO	EPO	EPO	CRP EPO	CRP EPO	CRP EPO	CRP EPO	CRP EPO	CRP EPO	CRP EPO	CRP EPO	CRP EPO	CRP EPO	CRP EPO	CRP EPO	SERPINA3 CRP EPO	SERPINA3 CRP EPO	SERPINA3 CRP	SERPINA3 CRP	SAA4 SERPINA3 CRP	SAA4 SERPINA3 CRP	SAA4 SERPINA3 CRP	SAA4 SERPINA3 CRP	SAA4 SERPINA3 CRP TFRC	SAA4 SERPINA3 CRP TFRC	SAA4 SERPINA3 CRP TFRC	SAA4 SERPINA3 CRP TFRC	SAA4 SERPINA3 CRP TFRC	SERPINA3 CRP TFRC	SAA1 SERPINA3 CRP TFRC	SAA1 SERPINA3 CRP TFRC	SAA1 SERPINA3 CRP TFRC	SAA1 SERPINA3 CRP TFRC	SAA1 SERPINA3 CRP TFRC	SAA1 SERPINA3 CRP TFRC	SAA1 SERPINA3 CRP TFRC	F8 REG3A SAA1 SERPINA3 CRP TFRC	F8 REG3A SAA1 SERPINA3 SERPINF2 CRP TFRC	F8 REG3A SAA1 SERPINA3 SERPINF2 CRP TFRC	F8 REG3A SAA1 SERPINA3 SERPINF2 SERPINA1 CRP TFRC	F8 REG3A SERPINA3 SERPINF2 SERPINA1 CRP TFRC	F8 REG3A SERPINA3 SERPINF2 SERPINA1 F2 CRP TFRC	F8 REG3A SERPINA3 SERPINF2 SERPINA1 F2 CRP TFRC	F8 REG3A SERPINA3 SERPINF2 SERPINA1 F2 CRP TFRC	F8 REG3A SERPINA3 SERPINF2 SERPINA1 F2 CRP TFRC	F8 REG3A SERPINA3 SERPINF2 SERPINA1 F2 CRP TFRC	F8 REG3A SERPINA3 SERPINF2 SERPINA1 F2 CRP	F8 REG3A SERPINA3 SERPINF2 F2 CRP	REG3A SERPINA3 SERPINF2 F2 CRP	SERPINA3 SERPINF2 F2 CRP	SERPINA3 SERPINF2 F2 CRP	SERPINA3 SERPINF2 F2 CRP	SERPINA3 F2	SERPINA3 F2	SERPINA3 F2
129	Innate Immune	Membrane Attack Complex (GOCC)	NA	NA	NA	NA	NA	NA	NA	NA	NA	NA	NA	NA	NA	NA	NA	NA	NA	NA	NA	NA	NA	NA	NA	NA	NA	NA	NA	NA	NA	NA	C8G	C8G	C8G	C8G	C8G	C8G	C8G	C8G	C8G	C8G	C8G	C8G	C7 C8G	C7 C8G	C7 C8G	C7 C8G	C7 C8G	C7 C8G	C7 C8G	C7 C8G	C7 C8G	C7 C8G	C7 C8G	C9 C7	C9 C7	C9 C7	C9 C7	C9 C7	C9 C7	C9 C7	C9 C7	C9 C7	C9 C7	C9 C7	C9 C7	C9 C7	C9 C7
130	Innate Immune	Terminal Pathway Of Complement (REACTOME)	NA	NA	NA	NA	NA	NA	NA	NA	NA	NA	NA	NA	NA	NA	NA	NA	NA	NA	NA	NA	NA	NA	NA	NA	NA	NA	NA	NA	NA	NA	C8G	C8G	C8G	C8G	C8G	C8G	C8G	C8G	C8G	C8G	C8G	C8G	C7 C8G	C7 C8G	C7 C8G CLU	C7 C8G CLU	C7 C8G CLU	C7 C8G CLU	C7 C8G CLU	C7 C8G CLU	C7 C8G CLU	C7 C8G CLU	C7 C8G CLU	C9 C7 CLU	C9 C7 CLU	C9 C7	C9 C7	C9 C7	C9 C7	C9 C7	C9 C7	C9 C7	C9 C7	C9 C7	C9 C7	C9 C7	C9 C7
131	Wnt signaling	Wnt Ligand Biogenesis And Trafficking (REACTOME)	VPS29	VPS29	VPS29	VPS29 WNT10B	VPS29 WNT10B	VPS29 WNT10B	VPS29 WNT10B	VPS29 WNT10B	VPS29 WNT10B	VPS29 WNT10B	VPS29 WNT10B	VPS29 WNT10B	VPS29 WNT10B	VPS29 WNT10B	VPS29 WNT10B	VPS29 WNT10B	VPS29 WNT10B	VPS29 WNT10B	VPS29 WNT10B	VPS29 WNT10B	VPS29 WNT10B	VPS29 WNT10B	VPS29 WNT10B	VPS29 WNT10B	VPS29 WNT10B	VPS29 WNT10B	VPS29 WNT10B	VPS29 WNT10B	VPS29 WNT10B	VPS29 WNT10B	VPS29 WNT10B	VPS29 WNT10B	VPS29 WNT10B	VPS29 WNT10B	VPS29 WNT10B	VPS29 WNT10B	VPS29 WNT10B	VPS29 WNT10B	VPS29 WNT10B	VPS29 WNT10B	VPS29 WNT10B	VPS29 WNT10B	VPS29 WNT10B	VPS29 WNT10B	VPS29 WNT10B	VPS29 WNT10B	VPS29 WNT10B	VPS29 WNT10B	VPS29 WNT10B	VPS29 WNT10B	VPS29 WNT10B	VPS29 WNT10B	VPS29 WNT10B	VPS29 WNT10B	VPS29 WNT10B	VPS29 WNT10B	VPS29 WNT10B	VPS29 WNT10B	VPS29 WNT10B	VPS29 WNT10B	VPS29 WNT10B	VPS29 WNT10B	VPS29 WNT10B	VPS29 WNT10B	VPS29 WNT10B	VPS29 WNT10B	VPS29 WNT10B
132	Wnt signaling	Regulation Of Canonical Wnt Signaling Pathway (GOBP)	CSNK1G2 LRP4 FOXO1 APOE	CSNK1G2 LRP4 FOXO1 APOE	CSNK1G2 LRP4 FOXO1 APOE	CSNK1G2 LRP4 WNT10B FOXO1 APOE	CSNK1G2 LRP4 WNT10B FOXO1 APOE	CSNK1G2 LRP4 WNT10B FOXO1 APOE	CSNK1G2 LRP4 WNT10B FOXO1 APOE	CSNK1G2 LRP4 OTULIN WNT10B FOXO1 APOE	CSNK1G2 LRP4 OTULIN WNT10B FOXO1 APOE	CSNK1G2 LRP4 OTULIN WNT10B FOXO1 APOE	CSNK1G2 LRP4 OTULIN WNT10B FOXO1 APOE	CSNK1G2 LRP4 OTULIN WNT10B FOXO1 APOE	CSNK1G2 LRP4 OTULIN WNT10B FOXO1 APOE	CSNK1G2 LRP4 OTULIN WNT10B FOXO1 APOE	CSNK1G2 LRP4 OTULIN WNT10B FOXO1 APOE	CSNK1G2 LRP4 OTULIN WNT10B FOXO1 APOE	CSNK1G2 LRP4 OTULIN WNT10B FOXO1 APOE	CSNK1G2 LRP4 OTULIN WNT10B FOXO1 APOE	CSNK1G2 LRP4 OTULIN WNT10B FOXO1 APOE	CSNK1G2 LRP4 OTULIN WNT10B FOXO1 APOE	CSNK1G2 LRP4 OTULIN WNT10B FOXO1 APOE	CSNK1G2 LRP4 OTULIN WNT10B FOXO1 APOE	CSNK1G2 LRP4 OTULIN WNT10B FOXO1 APOE	CSNK1G2 LRP4 OTULIN WNT10B FOXO1 APOE	LRP4 OTULIN WNT10B FOXO1 IGFBP2 APOE	LRP4 OTULIN WNT10B FOXO1 IGFBP2 APOE	LRP4 OTULIN WNT10B FOXO1 IGFBP2 APOE	LRRK2 LRP4 OTULIN WNT10B FOXO1 IGFBP2 APOE	LRRK2 LRP4 OTULIN WNT10B FOXO1 IGFBP2 APOE	LRRK2 LRP4 OTULIN WNT10B FOXO1 IGFBP2 APOE	LRRK2 LRP4 OTULIN WNT10B FOXO1 IGFBP2 APOE PTPRU	LRRK2 JUP SFRP4 LRP4 OTULIN WNT10B FOXO1 IGFBP2 APOE PTPRU	LRRK2 JUP SFRP4 LRP4 OTULIN WNT10B FOXO1 IGFBP2 APOE PTPRU	LRRK2 JUP SFRP4 LRP4 OTULIN WNT10B FOXO1 IGFBP2 SFRP5 APOE PTPRU	LRRK2 JUP SFRP4 OTULIN WNT10B FOXO1 IGFBP2 SFRP5 APOE PTPRU	LRRK2 JUP SFRP4 OTULIN WNT10B FOXO1 IGFBP2 SFRP5 APOE PTPRU	LRRK2 JUP SFRP4 OTULIN WNT10B FOXO1 IGFBP2 SFRP5 APOE PTPRU	LRRK2 PPP2R3A JUP SFRP4 OTULIN WNT10B FOXO1 IGFBP2 SFRP5 APOE PTPRU	LRRK2 PPP2R3A JUP SFRP4 HHEX OTULIN WNT10B FOXO1 IGFBP2 SFRP5 APOE PTPRU	LRRK2 PPP2R3A JUP SFRP4 HHEX OTULIN WNT10B FOXO1 IGFBP2 SFRP5 APOE PTPRU	LRRK2 PPP2R3A JUP SFRP4 HHEX OTULIN WNT10B FOXO1 IGFBP2 SFRP5 APOE PTPRU	LRRK2 PPP2R3A JUP SFRP4 KPNA1 HHEX OTULIN WNT10B FOXO1 IGFBP2 SFRP5 APOE PTPRU	LRRK2 PPP2R3A JUP SFRP4 KPNA1 HHEX OTULIN WNT10B FOXO1 IGFBP2 SFRP5 APOE PTPRU	LRRK2 CSNK1D PPP2R3A JUP SFRP4 KPNA1 HHEX OTULIN WNT10B FOXO1 IGFBP2 SFRP5 APOE PTPRU	LRRK2 CSNK1D PPP2R3A DKK2 JUP SFRP4 KPNA1 HHEX OTULIN WNT10B FOXO1 IGFBP2 SFRP5 APOE PTPRU	LRRK2 CSNK1D PPP2R3A DKK2 JUP SFRP4 KPNA1 HHEX OTULIN WNT10B FOXO1 IGFBP2 SFRP5 APOE IGFBP4 PTPRU	LRRK2 CSNK1D PPP2R3A IGFBP1 DKK2 RSPO1 JUP SFRP4 KPNA1 HHEX OTULIN WNT10B FOXO1 IGFBP2 SFRP5 APOE IGFBP4 CDON PTPRU	LRRK2 CSNK1D PPP2R3A IGFBP1 DKK2 RSPO1 JUP SFRP4 KPNA1 HHEX OTULIN WNT10B FOXO1 IGFBP2 SFRP5 APOE IGFBP4 CDON NOTCH1 PTPRU	LRRK2 CSNK1D PPP2R3A IGFBP1 TGFB1 DKK2 RSPO1 JUP SFRP4 KPNA1 HHEX OTULIN WNT10B FOXO1 IGFBP2 SFRP5 APOE IGFBP4 CDON NOTCH1 PTPRU	LRRK2 CSNK1D PPP2R3A IGFBP1 TGFB1 DKK2 RSPO1 JUP SFRP4 KPNA1 HHEX OTULIN WNT10B FOXO1 IGFBP2 SFRP5 APOE IGFBP4 CDON NOTCH1 SULF2 PTPRU	LRRK2 CSNK1D PPP2R3A IGFBP1 TGFB1 DKK2 RSPO1 JUP SFRP4 KPNA1 HHEX OTULIN WNT10B FOXO1 IGFBP2 SFRP5 APOE IGFBP4 CDON NOTCH1 SULF2 PTPRU	LRRK2 CSNK1D PPP2R3A IGFBP1 IGFBP6 TGFB1 DKK2 RSPO1 JUP SFRP4 HHEX OTULIN WNT10B FOXO1 FZD1 IGFBP2 SFRP5 APOE IGFBP4 CDON NOTCH1 SULF2 PTPRU	DKK3 LRRK2 CSNK1D PPP2R3A IGFBP1 IGFBP6 TGFB1 DKK2 RSPO1 JUP SFRP4 HHEX OTULIN WNT10B FOXO1 FZD1 IGFBP2 SFRP5 APOE IGFBP4 CDON NOTCH1 SULF2 PTPRU	DKK3 LRRK2 CSNK1D PPP2R3A IGFBP1 IGFBP6 TGFB1 DKK2 RSPO1 JUP SFRP4 HHEX OTULIN WNT10B FOXO1 FZD1 IGFBP2 SFRP5 APOE IGFBP4 CDON NOTCH1 SULF2 PTPRU	DKK3 LRRK2 CSNK1D PPP2R3A IGFBP1 IGFBP6 DKK2 RSPO1 JUP SFRP4 HHEX OTULIN WNT10B FOXO1 FZD1 IGFBP2 SFRP5 APOE IGFBP4 NOTCH1 SULF2 PTPRU	DKK3 LRRK2 CSNK1D PPP2R3A IGFBP1 IGFBP6 DKK2 RSPO1 JUP SFRP4 HHEX OTULIN WNT10B FOXO1 FZD1 IGFBP2 SFRP5 APOE IGFBP4 NOTCH1 SULF2 PTPRU	DKK3 LRRK2 PPP2R3A IGFBP1 IGFBP6 DKK2 RSPO1 JUP SFRP4 HHEX OTULIN WNT10B FOXO1 FZD1 IGFBP2 SFRP5 APOE IGFBP4 NOTCH1 SULF2 PTPRU	DKK3 LRRK2 PPP2R3A IGFBP6 DKK2 RSPO1 JUP SFRP4 HHEX OTULIN WNT10B FOXO1 FZD1 IGFBP2 SFRP5 APOE IGFBP4 NOTCH1 SULF2 PTPRU	DKK3 LRRK2 IGFBP6 RSPO1 OTULIN WNT10B FOXO1 FZD1 IGFBP2 SFRP5 APOE IGFBP4 NOTCH1 SULF2	DKK3 IGFBP6 RSPO1 OTULIN WNT10B FOXO1 FZD1 IGFBP2 SFRP5 APOE IGFBP4 NOTCH1 SULF2	DKK3 IGFBP6 RSPO1 OTULIN WNT10B FOXO1 FZD1 IGFBP2 SFRP5 APOE IGFBP4 NOTCH1 SULF2	DKK3 IGFBP6 RSPO1 OTULIN WNT10B FOXO1 FZD1 IGFBP2 SFRP5 APOE IGFBP4 NOTCH1 SULF2	DKK3 IGFBP6 RSPO1 OTULIN WNT10B FOXO1 FZD1 IGFBP2 SFRP5 APOE IGFBP4 FGFR2 NOTCH1 SULF2	DKK3 IGFBP6 RSPO1 OTULIN WNT10B FOXO1 FZD1 IGFBP2 SFRP5 APOE IGFBP4 FGFR2 NOTCH1 SULF2	DKK3 IGFBP6 RSPO1 OTULIN WNT10B FOXO1 FZD1 IGFBP2 SFRP5 APOE IGFBP4 FGFR2 NOTCH1 SULF2	DKK3 IGFBP6 RSPO1 OTULIN WNT10B FOXO1 FZD1 IGFBP2 SFRP5 APOE IGFBP4 FGFR2 NOTCH1 SULF2	DKK3 IGFBP6 RSPO1 OTULIN WNT10B FOXO1 FZD1 IGFBP2 SFRP5 APOE IGFBP4 FGFR2 NOTCH1 SULF2
133	Wnt signaling	Negative Regulation Of Canonical Wnt Signaling Pathway (GOBP)	LRP4 FOXO1 APOE	LRP4 FOXO1 APOE	LRP4 FOXO1 APOE	LRP4 FOXO1 APOE	LRP4 FOXO1 APOE	LRP4 FOXO1 APOE	LRP4 FOXO1 APOE	LRP4 FOXO1 APOE	LRP4 FOXO1 APOE	LRP4 FOXO1 APOE	LRP4 FOXO1 APOE	LRP4 FOXO1 APOE	LRP4 FOXO1 APOE	LRP4 FOXO1 APOE	LRP4 FOXO1 APOE	LRP4 FOXO1 APOE	LRP4 FOXO1 APOE	LRP4 FOXO1 APOE	LRP4 FOXO1 APOE	LRP4 FOXO1 APOE	LRP4 FOXO1 APOE	LRP4 FOXO1 APOE	LRP4 FOXO1 APOE	LRP4 FOXO1 APOE	LRP4 FOXO1 IGFBP2 APOE	LRP4 FOXO1 IGFBP2 APOE	LRP4 FOXO1 IGFBP2 APOE	LRP4 FOXO1 IGFBP2 APOE	LRP4 FOXO1 IGFBP2 APOE	LRP4 FOXO1 IGFBP2 APOE	LRP4 FOXO1 IGFBP2 APOE PTPRU	SFRP4 LRP4 FOXO1 IGFBP2 APOE PTPRU	SFRP4 LRP4 FOXO1 IGFBP2 APOE PTPRU	SFRP4 LRP4 FOXO1 IGFBP2 SFRP5 APOE PTPRU	SFRP4 FOXO1 IGFBP2 SFRP5 APOE PTPRU	SFRP4 FOXO1 IGFBP2 SFRP5 APOE PTPRU	SFRP4 FOXO1 IGFBP2 SFRP5 APOE PTPRU	SFRP4 FOXO1 IGFBP2 SFRP5 APOE PTPRU	SFRP4 FOXO1 IGFBP2 SFRP5 APOE PTPRU	SFRP4 FOXO1 IGFBP2 SFRP5 APOE PTPRU	SFRP4 FOXO1 IGFBP2 SFRP5 APOE PTPRU	SFRP4 FOXO1 IGFBP2 SFRP5 APOE PTPRU	SFRP4 FOXO1 IGFBP2 SFRP5 APOE PTPRU	SFRP4 FOXO1 IGFBP2 SFRP5 APOE PTPRU	DKK2 SFRP4 FOXO1 IGFBP2 SFRP5 APOE PTPRU	DKK2 SFRP4 FOXO1 IGFBP2 SFRP5 APOE IGFBP4 PTPRU	IGFBP1 DKK2 SFRP4 FOXO1 IGFBP2 SFRP5 APOE IGFBP4 CDON PTPRU	IGFBP1 DKK2 SFRP4 FOXO1 IGFBP2 SFRP5 APOE IGFBP4 CDON NOTCH1 PTPRU	IGFBP1 DKK2 SFRP4 FOXO1 IGFBP2 SFRP5 APOE IGFBP4 CDON NOTCH1 PTPRU	IGFBP1 DKK2 SFRP4 FOXO1 IGFBP2 SFRP5 APOE IGFBP4 CDON NOTCH1 PTPRU	IGFBP1 DKK2 SFRP4 FOXO1 IGFBP2 SFRP5 APOE IGFBP4 CDON NOTCH1 PTPRU	IGFBP1 IGFBP6 DKK2 SFRP4 FOXO1 FZD1 IGFBP2 SFRP5 APOE IGFBP4 CDON NOTCH1 PTPRU	DKK3 IGFBP1 IGFBP6 DKK2 SFRP4 FOXO1 FZD1 IGFBP2 SFRP5 APOE IGFBP4 CDON NOTCH1 PTPRU	DKK3 IGFBP1 IGFBP6 DKK2 SFRP4 FOXO1 FZD1 IGFBP2 SFRP5 APOE IGFBP4 CDON NOTCH1 PTPRU	DKK3 IGFBP1 IGFBP6 DKK2 SFRP4 FOXO1 FZD1 IGFBP2 SFRP5 APOE IGFBP4 NOTCH1 PTPRU	DKK3 IGFBP1 IGFBP6 DKK2 SFRP4 FOXO1 FZD1 IGFBP2 SFRP5 APOE IGFBP4 NOTCH1 PTPRU	DKK3 IGFBP1 IGFBP6 DKK2 SFRP4 FOXO1 FZD1 IGFBP2 SFRP5 APOE IGFBP4 NOTCH1 PTPRU	DKK3 IGFBP6 DKK2 SFRP4 FOXO1 FZD1 IGFBP2 SFRP5 APOE IGFBP4 NOTCH1 PTPRU	DKK3 IGFBP6 FOXO1 FZD1 IGFBP2 SFRP5 APOE IGFBP4 NOTCH1	DKK3 IGFBP6 FOXO1 FZD1 IGFBP2 SFRP5 APOE IGFBP4 NOTCH1	DKK3 IGFBP6 FOXO1 FZD1 IGFBP2 SFRP5 APOE IGFBP4 NOTCH1	DKK3 IGFBP6 FOXO1 FZD1 IGFBP2 SFRP5 APOE IGFBP4 NOTCH1	DKK3 IGFBP6 FOXO1 FZD1 IGFBP2 SFRP5 APOE IGFBP4 NOTCH1	DKK3 IGFBP6 FOXO1 FZD1 IGFBP2 SFRP5 APOE IGFBP4 NOTCH1	DKK3 IGFBP6 FOXO1 FZD1 IGFBP2 SFRP5 APOE IGFBP4 NOTCH1	DKK3 IGFBP6 FOXO1 FZD1 IGFBP2 SFRP5 APOE IGFBP4 NOTCH1	DKK3 IGFBP6 FOXO1 FZD1 IGFBP2 SFRP5 APOE IGFBP4 NOTCH1
134	Wnt signaling	Negative Regulation Of Wnt Signaling Pathway (GOBP)	NFATC4 LRP4 FOXO1 APOE	NFATC4 LRP4 FOXO1 APOE	NFATC4 LRP4 FOXO1 APOE	NFATC4 LRP4 FOXO1 APOE	NFATC4 LRP4 FOXO1 APOE	NFATC4 LRP4 FOXO1 APOE	NFATC4 LRP4 FOXO1 APOE	NFATC4 LRP4 FOXO1 APOE	NFATC4 LRP4 FOXO1 APOE	NFATC4 LRP4 FOXO1 APOE	NFATC4 LRP4 FOXO1 APOE	NFATC4 LRP4 FOXO1 APOE	NFATC4 LRP4 FOXO1 APOE	NFATC4 LRP4 FOXO1 APOE	NFATC4 LRP4 FOXO1 APOE	NFATC4 LRP4 FOXO1 APOE	NFATC4 LRP4 FOXO1 APOE	NFATC4 LRP4 FOXO1 APOE	NFATC4 LRP4 FOXO1 APOE	NFATC4 LRP4 FOXO1 APOE	NFATC4 LRP4 FOXO1 APOE	NFATC4 LRP4 FOXO1 APOE	NFATC4 LRP4 FOXO1 APOE	NFATC4 LRP4 FOXO1 APOE	NFATC4 LRP4 FOXO1 IGFBP2 APOE	NFATC4 LRP4 FOXO1 IGFBP2 APOE	NFATC4 LRP4 FOXO1 IGFBP2 APOE	NFATC4 LRP4 FOXO1 IGFBP2 APOE	NFATC4 LRP4 FOXO1 IGFBP2 APOE	NFATC4 LRP4 FOXO1 IGFBP2 APOE	LRP4 FOXO1 IGFBP2 APOE PTPRU	SFRP4 LRP4 FOXO1 IGFBP2 APOE PTPRU	SFRP4 LRP4 FOXO1 IGFBP2 APOE PTPRU	SFRP4 LRP4 TSC2 FOXO1 IGFBP2 SFRP5 APOE PTPRU	SFRP4 TSC2 FOXO1 IGFBP2 SFRP5 APOE PTPRU	SFRP4 TSC2 FOXO1 IGFBP2 SFRP5 APOE PTPRU	SFRP4 TSC2 FOXO1 IGFBP2 SFRP5 APOE PTPRU	SFRP4 TSC2 FOXO1 IGFBP2 SFRP5 APOE PTPRU	SFRP4 TSC2 FOXO1 IGFBP2 SFRP5 APOE PTPRU	SFRP4 TSC2 FOXO1 IGFBP2 SFRP5 APOE PTPRU	NFATC1 SFRP4 TSC2 FOXO1 IGFBP2 SFRP5 APOE PTPRU	NFATC1 SFRP4 TSC2 FOXO1 IGFBP2 SFRP5 APOE PTPRU	NFATC1 SFRP4 TSC2 FOXO1 IGFBP2 SFRP5 APOE PTPRU	NFATC1 SFRP4 TSC2 FOXO1 IGFBP2 SFRP5 APOE PTPRU	NFATC1 DKK2 SFRP4 TSC2 FOXO1 IGFBP2 SFRP5 APOE PTPRU	NFATC1 DKK2 SFRP4 TSC2 FOXO1 IGFBP2 SFRP5 APOE IGFBP4 PTPRU	IGFBP1 NFATC1 DKK2 SFRP4 TSC2 FOXO1 IGFBP2 SFRP5 APOE IGFBP4 CDON PTPRU	IGFBP1 NFATC1 DKK2 SFRP4 TSC2 FOXO1 IGFBP2 SFRP5 APOE IGFBP4 CDON NOTCH1 PTPRU	IGFBP1 NFATC1 DKK2 SFRP4 TSC2 FOXO1 IGFBP2 SFRP5 APOE IGFBP4 CDON NOTCH1 PTPRU	IGFBP1 NFATC1 DKK2 SFRP4 TSC2 FOXO1 IGFBP2 SFRP5 APOE IGFBP4 CDON NOTCH1 PTPRU	IGFBP1 NFATC1 DKK2 SFRP4 TSC2 FOXO1 IGFBP2 SFRP5 APOE IGFBP4 CDON NOTCH1 PTPRU	IGFBP1 IGFBP6 NFATC1 DKK2 SFRP4 TSC2 FOXO1 FZD1 IGFBP2 SFRP5 APOE IGFBP4 CDON NOTCH1 PTPRU	DKK3 IGFBP1 IGFBP6 NFATC1 DKK2 SFRP4 TSC2 FOXO1 FZD1 IGFBP2 SFRP5 APOE IGFBP4 CDON NOTCH1 PTPRU	DKK3 IGFBP1 IGFBP6 NFATC1 DKK2 SFRP4 TSC2 FOXO1 FZD1 IGFBP2 SFRP5 APOE IGFBP4 CDON NOTCH1 PTPRU	DKK3 IGFBP1 IGFBP6 NFATC1 DKK2 SFRP4 TSC2 FOXO1 FZD1 IGFBP2 SFRP5 APOE IGFBP4 NOTCH1 PTPRU	DKK3 IGFBP1 IGFBP6 NFATC1 DKK2 SFRP4 TSC2 FOXO1 FZD1 IGFBP2 SFRP5 APOE IGFBP4 NOTCH1 PTPRU	DKK3 IGFBP1 IGFBP6 DKK2 SFRP4 TSC2 FOXO1 FZD1 IGFBP2 SFRP5 APOE IGFBP4 NOTCH1 PTPRU	DKK3 IGFBP6 DKK2 SFRP4 FOXO1 FZD1 IGFBP2 SFRP5 APOE IGFBP4 NOTCH1 PTPRU	DKK3 IGFBP6 FOXO1 FZD1 IGFBP2 SFRP5 APOE IGFBP4 NOTCH1	DKK3 IGFBP6 FOXO1 FZD1 IGFBP2 SFRP5 APOE IGFBP4 NOTCH1	DKK3 IGFBP6 FOXO1 FZD1 IGFBP2 SFRP5 APOE IGFBP4 NOTCH1	DKK3 IGFBP6 FOXO1 FZD1 IGFBP2 SFRP5 APOE IGFBP4 NOTCH1	DKK3 IGFBP6 FOXO1 FZD1 IGFBP2 SFRP5 APOE IGFBP4 NOTCH1	DKK3 IGFBP6 FOXO1 FZD1 IGFBP2 SFRP5 APOE IGFBP4 NOTCH1	DKK3 IGFBP6 FOXO1 FZD1 IGFBP2 SFRP5 APOE IGFBP4 NOTCH1	DKK3 IGFBP6 FOXO1 FZD1 IGFBP2 SFRP5 APOE IGFBP4 NOTCH1	DKK3 IGFBP6 FOXO1 FZD1 IGFBP2 SFRP5 APOE IGFBP4 NOTCH1
135	Apoptosis	Ligand-Dependent Caspase Activation (REACTOME)	FASLG	FASLG	RIPK1 FASLG	RIPK1 FASLG	RIPK1 FASLG	TRADD RIPK1 FASLG	TRADD RIPK1 FASLG	TRADD RIPK1 FASLG	TRADD RIPK1 FASLG	TRADD RIPK1 FASLG	TRADD RIPK1 FASLG	TRADD RIPK1 FASLG	TRADD RIPK1 FASLG	TRADD RIPK1 FASLG	TRADD RIPK1 FASLG	TRADD RIPK1 FASLG	TRADD RIPK1 FASLG	TRADD RIPK1 FASLG	TRADD RIPK1 FASLG	TRADD RIPK1 FASLG	TRADD RIPK1 FASLG	TRADD RIPK1 FASLG	TRADD RIPK1 FASLG	TRADD RIPK1 FASLG	TRADD RIPK1 FASLG	TRADD RIPK1 FASLG	TRADD RIPK1 FASLG	TRADD RIPK1 FASLG	TRADD RIPK1 FASLG	TRADD RIPK1	TRADD RIPK1	TRADD RIPK1	TRADD RIPK1	TRADD RIPK1	TRADD RIPK1	TRADD RIPK1	TRADD RIPK1	TRADD	TRADD	TRADD	TRADD	TRADD	TRADD	TRADD	TRADD	TRADD	NA	NA	NA	NA	RIPK1	RIPK1	RIPK1	RIPK1	RIPK1	RIPK1	RIPK1	RIPK1	RIPK1	RIPK1	RIPK1	NA	NA	NA	NA	NA	NA
136	Apoptosis	Death-Inducing Signaling Complex (GOCC)	NA	NA	RIPK1	RIPK1	RIPK1	TRADD RIPK1	TRADD RIPK1	TRADD RIPK1	TRADD RIPK1	TRADD RIPK1	TRADD RIPK1	TRADD RIPK1	TRADD RIPK1	TRADD RIPK1	TRADD RIPK1	TRADD RIPK1	TRADD RIPK1	TRADD RIPK1	TRADD RIPK1	TRADD RIPK1	TRADD RIPK1	TRADD RIPK1	TRADD RIPK1	TRADD RIPK1	TRADD RIPK1	TRADD RIPK1	TRADD RIPK1	TRADD RIPK1	TRADD RIPK1	TRADD RIPK1	TRADD RIPK1	TRADD RIPK1	TRADD RIPK1	TRADD RIPK1	TRADD RIPK1	TRADD RIPK1	TRADD RIPK1	TRADD	TRADD	TRADD	TRADD	TRADD	TRADD	TRADD	TRADD	TRADD	NA	NA	NA	NA	RIPK1	RIPK1	RIPK1	RIPK1	RIPK1	RIPK1	RIPK1	RIPK1	RIPK1	RIPK1	RIPK1	NA	NA	NA	NA	NA	NA
137	Translation	Cytosolic Trna Aminoacylation (REACTOME)	NA	NA	NA	NA	WARS1	SARS1 WARS1	SARS1 WARS1	SARS1 WARS1	SARS1 WARS1	SARS1 WARS1	SARS1 WARS1	SARS1 WARS1	SARS1 WARS1	SARS1 WARS1	SARS1 WARS1	SARS1 WARS1	SARS1 WARS1	SARS1 WARS1	SARS1 WARS1	SARS1 AIMP1 WARS1	SARS1 AIMP1 WARS1	SARS1 AIMP1 WARS1	SARS1 AIMP1 WARS1	SARS1 AIMP1 WARS1	SARS1 AIMP1 WARS1	SARS1 AIMP1 WARS1	SARS1 AIMP1 WARS1	SARS1 AIMP1 WARS1	SARS1 AIMP1 WARS1	SARS1 AIMP1 WARS1	SARS1 AIMP1 WARS1	SARS1 AIMP1 WARS1	SARS1 AIMP1 WARS1	SARS1 AIMP1 WARS1	SARS1 AIMP1 WARS1	SARS1 AIMP1 WARS1	AIMP1 WARS1	VARS1 AIMP1 WARS1	VARS1 AIMP1 WARS1	VARS1 AIMP1	VARS1 AIMP1	VARS1 AIMP1	VARS1 AIMP1	VARS1 AIMP1	VARS1 AIMP1	VARS1 AIMP1	VARS1 AIMP1	VARS1 AIMP1	VARS1 SARS1 AIMP1	VARS1 SARS1 AIMP1	VARS1 SARS1 AIMP1	VARS1 SARS1 AIMP1	VARS1 SARS1 AIMP1	VARS1 SARS1 AIMP1	SARS1 AIMP1	SARS1 AIMP1	SARS1 AIMP1	SARS1 AIMP1	SARS1 AIMP1	SARS1	SARS1	SARS1	SARS1	SARS1	SARS1	SARS1	SARS1
138	Translation	Aminoacyl-Trna Ligase Activity (GOMF)	NA	NA	NA	NA	WARS1	SARS1 WARS1	SARS1 WARS1	SARS1 WARS1	SARS1 WARS1	SARS1 WARS1	SARS1 WARS1	SARS1 WARS1	SARS1 WARS1	SARS1 WARS1	SARS1 WARS1	SARS1 WARS1	SARS1 WARS1	SARS1 WARS2 WARS1	SARS1 WARS2 WARS1	SARS1 WARS2 WARS1	SARS1 WARS2 WARS1	SARS1 WARS2 WARS1	SARS1 WARS2 WARS1	SARS1 WARS2 WARS1	SARS1 WARS2 WARS1	SARS1 WARS2 WARS1	SARS1 WARS2 WARS1	SARS1 WARS2 WARS1	SARS1 WARS2 WARS1	SARS1 WARS2 NARS2 WARS1	FARS2 SARS1 WARS2 NARS2 WARS1	FARS2 SARS1 WARS2 NARS2 WARS1	FARS2 SARS1 WARS2 NARS2 WARS1	FARS2 SARS1 WARS2 NARS2 WARS1	FARS2 SARS1 WARS2 NARS2 WARS1	FARS2 SARS1 WARS2 NARS2 WARS1	FARS2 WARS2 NARS2 WARS1	VARS1 FARS2 WARS2 NARS2 WARS1	VARS1 FARS2 WARS2 NARS2 WARS1	VARS1 FARS2 NARS2	VARS1 FARS2 NARS2	VARS1 FARS2 NARS2	VARS1 FARS2 NARS2	VARS1 FARS2 NARS2	VARS1 FARS2 NARS2	VARS1 FARS2 NARS2	VARS1 FARS2 NARS2	VARS1 FARS2	VARS1 FARS2 SARS1	VARS1 FARS2 SARS1	VARS1 FARS2 SARS1	VARS1 FARS2 SARS1	VARS1 FARS2 SARS1	VARS1 FARS2 SARS1	NA	NA	NA	NA	SARS1	SARS1	SARS1	SARS1	SARS1	SARS1	SARS1	SARS1	SARS1
139	Angiogenesis	Kidney Vasculature Morphogenesis (GOBP)	NA	NA	NA	NA	NA	NA	NA	NA	NA	NA	NA	NA	NA	NA	NA	NA	NA	NA	NA	NA	NA	NA	NA	NA	NA	NA	NA	NA	NA	NA	NA	NA	NA	NA	NA	NA	NA	NA	NA	NA	NA	NA	NA	NA	NA	NA	NA	PDGFRA	PDGFRA	PDGFRA	PDGFRA NOTCH2	PDGFRA NOTCH2 NOTCH3	PDGFRA NOTCH2 NRP1 NOTCH3	PDGFRA NOTCH2 NRP1 NOTCH3	PDGFRA NOTCH2 NRP1 NOTCH3	PDGFRA NOTCH2 NRP1 NOTCH3	PDGFRA NOTCH2 NRP1 NOTCH3	PDGFRA NOTCH2 NRP1 NOTCH3	PDGFRA NOTCH2 NRP1 NOTCH3	PDGFRA NOTCH2 NRP1 NOTCH3	PDGFRA NOTCH2 NRP1 NOTCH3	PDGFRA NOTCH2 NRP1 NOTCH3	PDGFRA NOTCH2 NRP1 NOTCH3	PDGFRA NOTCH2 NRP1 NOTCH3	PDGFRA NOTCH2 NRP1 NOTCH3	PDGFRA NOTCH2 NRP1 NOTCH3	PDGFRA NOTCH2 NRP1 NOTCH3
140	Angiogenesis	Vascular Endothelial Growth Factor Receptor Activity (GOMF)	NA	NA	NA	NA	NA	NA	NA	NA	NA	NA	NA	NA	NA	NA	NA	NA	NA	NA	NA	NA	NA	NA	NA	NA	NA	NA	NA	NA	NA	NA	NA	NA	NA	NA	NA	NA	NA	NA	NA	NA	NA	NA	NA	NA	NA	NA	NA	PDGFRA	PDGFRA	PDGFRA	PDGFRA	PDGFRA	PDGFRA NRP1	PDGFRA NRP1	PDGFRA NRP2 NRP1	PDGFRA NRP2 NRP1	PDGFRA NRP2 NRP1	PDGFRA NRP2 NRP1	PDGFRA NRP2 NRP1	PDGFRA NRP2 NRP1	PDGFRA NRP2 NRP1	PDGFRA NRP2 NRP1	PDGFRA NRP2 NRP1	PDGFRA NRP2 NRP1	PDGFRA NRP2 NRP1	PDGFRA NRP2 NRP1	PDGFRA NRP2 NRP1
141	Angiogenesis	Neurophilin Interactions With Vegf And Vegfr (REACTOME)	NA	NA	NA	NA	NA	NA	NA	NA	NA	NA	NA	NA	NA	NA	NA	NA	NA	NA	NA	NA	NA	NA	NA	NA	NA	NA	NA	NA	NA	NA	NA	NA	NA	NA	NA	NA	NA	NA	NA	NA	NA	NA	NA	NA	NA	NA	NA	NA	NA	NA	NA	NA	NRP1	NRP1	NRP2 NRP1	NRP2 NRP1	NRP2 NRP1	NRP2 NRP1	NRP2 NRP1	NRP2 NRP1	NRP2 NRP1	NRP2 NRP1	NRP2 NRP1	NRP2 NRP1	NRP2 NRP1	NRP2 NRP1	NRP2 NRP1

### Sheet: 10.e4_Up_5yrWindowEnrich
Table 10. Gene Ontologies Most Enriched for APOE ɛ4/ɛ4-affected Markers (Up) Within 5-year EYO Windows (n=67)*
*Gene product overlap by symbol; gene symbols are in lower table.
			Fisher's exact enrichment (one-tailed) Z scores. Heat indicates significance of enrichment starting at Z=1.3 (p=0.10).
Plot (Cluster) Order	Broad Groupings (18)	Selected Top Significant Ontology (Category) \ EYO 5-year Window Center	-43.5	-42.5	-41.5	-40.5	-39.5	-38.5	-37.5	-36.5	-35.5	-34.5	-33.5	-32.5	-31.5	-30.5	-29.5	-28.5	-27.5	-26.5	-25.5	-24.5	-23.5	-22.5	-21.5	-20.5	-19.5	-18.5	-17.5	-16.5	-15.5	-14.5	-13.5	-12.5	-11.5	-10.5	-9.5	-8.5	-7.5	-6.5	-5.5	-4.5	-3.5	-2.5	-1.5	-0.5	0.5	1.5	2.5	3.5	4.5	5.5	6.5	7.5	8.5	9.5	10.5	11.5	12.5	13.5	14.5	15.5	16.5	17.5	18.5	19.5	20.5	21.5	22.5
1	Metabolism	Alkanesulfonate Metabolic Process (GOBP)	─	─	─	─	─	─	─	─	─	─	─	─	─	─	─	─	─	─	─	─	─	─	─	─	─	─	─	─	─	─	─	─	─	─	─	1.48992	1.46197	1.44405	1.42953	1.41537	1.38802	1.37743	1.35175	1.34924	1.33197	1.29426	1.25447	1.21913	1.18	1.1432	1.13433	1.11015	1.10173	─	─	─	─	─	─	─	─	─	─	─	─	─	─
2	Metabolism	Taurine Metabolic Process (GOBP)	─	─	─	─	─	─	─	─	─	─	─	─	─	─	─	─	─	─	─	─	─	─	─	─	─	─	─	─	─	─	─	─	─	─	─	1.48992	1.46197	1.44405	1.42953	1.41537	1.38802	1.37743	1.35175	1.34924	1.33197	1.29426	1.25447	1.21913	1.18	1.1432	1.13433	1.11015	1.10173	─	─	─	─	─	─	─	─	─	─	─	─	─	─
3	Metabolism	Energy Homeostasis (GOBP)	3.31832	3.33392	3.33392	3.33392	2.64035	2.64035	2.62606	2.64035	2.61195	2.62606	2.64035	2.65482	2.62606	2.61195	2.61195	2.61195	2.62606	2.61195	2.59802	2.55721	1.73815	1.73815	1.71672	1.67526	1.61627	1.59739	0.729434	0.685308	0.65949	0.639726	0.602374	0.559365	0.523755	0.494303	0.48724	0.47686	0.447184	0.428545	0.413666	─	─	─	─	─	─	─	─	─	─	─	─	─	─	─	─	─	─	─	─	0.431591	─	─	─	─	─	─	─
4	Metabolism	Oxidoreductase Activity, Acting On The CH-OH Group Of Donors, NAD Or NADP As Acceptor (GOMF)	0.610443	0.618491	0.618491	0.618491	0.63499	0.63499	0.626672	0.63499	0.618491	0.626672	0.63499	0.643448	0.626672	0.618491	0.618491	0.618491	0.626672	0.618491	0.610443	0.587063	0.56477	0.56477	0.550474	0.523153	0.485089	0.473117	0.428461	─	─	─	─	─	─	─	─	─	─	─	─	─	─	─	─	─	─	─	─	─	─	─	─	─	─	─	─	0.50688	0.610709	0.717862	─	─	─	─	─	─	─	─	0.423219
5	Metabolism	Alcohol Dehydrogenase (NAD+) Activity (GOMF)	─	─	─	─	─	─	─	─	─	─	─	─	─	─	─	─	─	─	─	─	─	─	─	─	─	─	─	─	─	─	─	─	─	─	─	─	─	─	─	─	─	─	─	─	─	─	─	─	─	─	─	─	─	─	─	─	─	─	─	─	─	─	─	─	─	─	─
6	Metabolism	Negative Regulation Of Mitophagy (GOBP)	─	─	─	─	─	─	─	─	─	─	─	─	─	─	─	─	─	─	─	─	─	─	─	─	─	─	─	1.53872	1.51618	1.49877	1.46548	1.42642	1.39338	2.46268	2.45346	2.43982	3.34198	3.31239	3.2884	3.26497	3.2197	3.20214	3.15953	3.15536	3.12667	3.06389	2.99745	2.93825	2.87246	2.81032	2.79531	2.75428	2.73998	2.76295	2.82248	2.88854	2.9797	2.16455	1.24847	1.30412	1.38982	─	─	─	─	─	─
7	RNA Processing	Spliceosomal Tri-snRNP Complex (GOCC)	1.44184	1.44909	1.44909	1.44909	1.46389	1.46389	1.45644	1.46389	1.44909	1.45644	1.46389	1.47143	1.45644	1.44909	1.44909	1.44909	1.45644	1.44909	1.44184	1.42061	1.40013	1.40013	1.38688	1.36124	1.32479	─	─	─	─	─	─	─	─	─	─	─	─	─	─	─	─	─	─	─	─	─	─	─	─	─	─	─	─	─	─	─	─	─	─	─	─	─	─	─	─	─	─
8	RNA Processing	U4/U6 X U5 Tri-snRNP Complex (GOCC)	1.44184	1.44909	1.44909	1.44909	1.46389	1.46389	1.45644	1.46389	1.44909	1.45644	1.46389	1.47143	1.45644	1.44909	1.44909	1.44909	1.45644	1.44909	1.44184	1.42061	1.40013	1.40013	1.38688	1.36124	1.32479	─	─	─	─	─	─	─	─	─	─	─	─	─	─	─	─	─	─	─	─	─	─	─	─	─	─	─	─	─	─	─	─	─	─	─	─	─	─	─	─	─	─
9	RNA Processing	Precatalytic Spliceosome (GOCC)	1.38021	1.38759	1.38759	1.38759	1.40263	1.40263	1.39506	1.40263	1.38759	1.39506	1.40263	1.41031	1.39506	1.38759	1.38759	1.38759	1.39506	1.38759	1.38021	1.35862	1.33781	1.33781	1.32433	1.29828	1.26124	─	─	─	─	─	─	─	─	─	─	─	─	─	─	─	─	─	─	─	─	─	─	─	─	─	─	─	─	─	─	─	─	─	─	─	─	─	─	─	─	─	─
10	RNA Processing	U2-Type Precatalytic Spliceosome (GOCC)	1.38021	1.38759	1.38759	1.38759	1.40263	1.40263	1.39506	1.40263	1.38759	1.39506	1.40263	1.41031	1.39506	1.38759	1.38759	1.38759	1.39506	1.38759	1.38021	1.35862	1.33781	1.33781	1.32433	1.29828	1.26124	─	─	─	─	─	─	─	─	─	─	─	─	─	─	─	─	─	─	─	─	─	─	─	─	─	─	─	─	─	─	─	─	─	─	─	─	─	─	─	─	─	─
11	RNA Processing	U4 snRNP (GOCC)	─	─	─	─	─	─	─	─	─	─	─	─	─	─	─	─	─	─	─	─	─	─	─	─	─	─	─	─	─	─	─	─	─	─	─	─	─	─	─	─	─	─	─	─	─	─	─	─	─	─	─	─	─	─	─	─	─	─	─	─	─	─	─	─	─	─	─
12	RNA Processing	U1 snRNP (GOCC)	─	─	─	─	─	─	─	─	─	─	─	─	─	─	─	─	─	─	─	─	─	─	─	─	─	─	─	─	─	─	─	─	─	─	─	─	─	─	─	─	─	─	─	─	─	─	─	─	─	─	─	─	─	─	─	─	─	─	─	─	─	─	─	─	─	─	─
13	RNA Processing	Spliceosomal snRNP Complex (GOCC)	1.20509	1.2128	1.2128	1.2128	1.22852	1.22852	1.22061	1.22852	1.2128	1.22061	1.22852	1.23654	1.22061	1.2128	1.2128	1.2128	1.22061	1.2128	1.20509	1.18255	1.16084	1.16084	1.14679	1.11965	1.08111	─	─	─	─	─	─	─	─	─	─	─	─	─	─	─	─	─	─	─	─	─	─	─	─	─	─	─	─	─	─	─	─	─	─	─	─	─	─	─	─	─	─
14	RNA Processing	RNA 5'-End Processing (GOBP)	─	─	─	─	─	─	─	─	─	─	─	─	─	─	─	─	─	─	─	─	─	─	─	─	─	─	─	─	─	─	─	─	─	─	─	─	─	─	─	─	─	─	─	─	─	─	─	─	─	─	0.569871	0.545419	0.536981	0.550555	0.586265	0.626748	0.683943	─	─	─	─	─	─	─	─	─	─
15	RNA Processing	Sno(S)RNA-Containing Ribonucleoprotein Complex (GOCC)	1.73575	1.74241	1.74241	1.74241	1.75597	1.75597	1.74914	1.75597	1.74241	1.74914	1.75597	1.76289	1.74914	1.74241	1.74241	1.74241	1.74914	1.74241	1.73575	1.71628	1.69751	1.69751	1.68535	1.66182	1.62836	─	─	─	─	─	─	─	─	─	─	─	─	─	─	─	─	─	─	─	─	─	─	─	─	─	─	─	─	─	─	─	─	─	─	─	─	─	─	─	─	─	─
16	GLP-1 and IGFBP	Synthesis, Secretion, And Inactivation Of Glucagon-Like Peptide-1 (Glp-1) (REACTOME)	1.79495	1.80148	1.80148	1.80148	1.8148	1.8148	1.8081	1.8148	1.80148	1.8081	1.8148	1.8216	1.8081	1.80148	1.80148	1.80148	1.8081	1.80148	1.79495	1.77584	─	─	─	─	─	─	─	─	─	─	─	─	─	─	─	─	─	─	─	─	─	─	─	─	─	─	─	─	─	─	─	─	─	─	─	─	─	─	─	─	─	─	─	─	─	─	─
17	GLP-1 and IGFBP	Incretin Synthesis, Secretion, And Inactivation (REACTOME)	1.68262	1.68938	1.68938	1.68938	1.70317	1.70317	1.69623	1.70317	1.68938	1.69623	1.70317	1.7102	1.69623	1.68938	1.68938	1.68938	1.69623	1.68938	1.68262	1.66283	─	─	─	─	─	─	─	─	─	─	─	─	1.33468	1.30637	1.2995	1.28934	1.25985	1.24096	1.22567	1.21075	1.18197	1.17083	1.14383	1.1412	1.12307	1.08354	1.04191	1.00503	0.964303	0.926119	0.916935	0.891934	─	─	─	─	─	─	─	─	─	─	─	─	─	─	─
18	GLP-1 and IGFBP	Akt-Mediated Inactivation Of Foxo1a (REACTOME)	─	─	─	─	─	─	─	─	─	─	─	─	─	─	─	─	─	─	─	─	─	─	─	─	─	─	─	─	─	─	─	─	─	─	─	─	─	─	─	─	─	─	─	─	─	─	─	─	─	─	─	─	─	─	─	─	─	─	─	─	─	─	─	─	─	─	─
19	GLP-1 and IGFBP	Synthesis, Secretion, And Inactivation Of Glucose-Dependent Insulinotropic Polypeptide (Gip) (REACTOME)	─	─	─	─	─	─	─	─	─	─	─	─	─	─	─	─	─	─	─	─	─	─	─	─	─	─	─	─	─	─	─	─	1.61847	1.59232	1.58597	1.57658	1.54932	1.53185	1.51769	1.50387	1.47719	1.46685	1.44179	1.43934	1.42248	1.38566	1.34679	1.31225	1.27398	1.23796	1.22927	1.20557	─	─	─	─	─	─	─	─	─	─	─	─	─	─	─
20	GLP-1 and IGFBP	Insulin-Like Growth Factor II Binding (GOMF)	─	─	─	─	─	─	─	─	─	─	─	─	─	─	─	─	─	─	─	─	─	─	─	─	1.62836	1.61765	1.57678	1.53872	1.51618	1.49877	1.46548	1.42642	1.39338	1.3655	1.35873	1.34872	1.31967	1.30106	1.28598	1.27128	1.2429	1.23191	1.20528	1.20268	1.18479	1.14575	2.10421	2.0534	1.99695	2.81032	2.79531	3.55517	3.53945	3.5647	3.63015	3.70279	3.80306	3.06771	3.22859	3.31726	2.49578	2.55066	2.57158	2.61514	2.66721	2.69771	2.74256
21	GLP-1 and IGFBP	Amylase Activity (GOMF)	─	─	─	─	─	─	─	─	─	─	─	─	─	─	─	─	─	─	─	─	─	─	─	─	─	─	─	─	─	─	─	─	─	─	─	─	─	─	─	─	─	─	─	─	─	1.63011	2.85498	2.81243	2.76522	2.7207	2.70995	2.6806	2.67037	2.6868	2.7294	2.77676	2.84222	2.90556	3.02173	1.76904	─	─	─	─	─	─	─
22	GLP-1 and IGFBP	Insulin-Like Growth Factor Binding (GOMF)	1.38021	1.38759	1.38759	1.38759	1.40263	1.40263	1.39506	1.40263	1.38759	1.39506	1.40263	1.41031	1.39506	1.38759	1.38759	1.38759	1.39506	1.38759	1.38021	1.35862	1.33781	1.33781	1.32433	1.29828	2.29681	2.28043	2.21784	2.15945	2.12483	2.09807	1.08172	1.03896	1.0029	0.972581	0.965234	0.954381	0.922958	0.902897	0.886684	0.870906	0.840569	0.828864	0.800597	0.797846	0.778947	0.737984	1.48611	1.42892	1.36561	2.01573	1.99837	2.61393	2.59545	2.62514	2.70204	2.78733	2.90489	2.3135	2.49948	2.60182	1.93005	1.99244	2.01621	2.0657	2.12483	2.15945	2.21032
23	GLP-1 and IGFBP	Insulin-Like Growth Factor Binding Protein Complex (GOCC)	─	─	─	─	─	─	─	─	─	─	─	─	─	─	─	─	─	─	─	─	─	─	─	─	─	─	─	─	─	─	─	─	─	─	─	─	─	─	─	─	─	─	─	─	─	─	─	─	─	1.23796	1.22927	2.27514	2.26388	2.28197	2.32886	2.38094	2.45287	2.52238	2.64962	2.71983	1.61514	1.653	1.66745	1.69756	1.73357	1.7547	1.78577
24	Lipoproteins	Low-Density Lipoprotein Particle Receptor Binding (GOMF)	─	─	─	─	─	─	─	─	─	─	─	─	─	─	─	1.30618	1.31381	1.30618	1.29864	1.27659	1.25534	1.25534	1.24159	1.215	1.17723	1.16515	1.11914	1.07641	1.05117	1.03172	0.99462	1.85882	1.80641	1.76214	1.75139	1.73548	1.68928	1.65966	1.63565	1.61222	1.56699	1.54947	1.50699	1.50284	2.21339	2.13859	2.05941	1.9889	1.9106	1.83674	1.81891	1.77025	1.75329	1.78052	1.85118	1.23936	1.32877	1.41573	1.57587	1.66453	0.91086	0.955461	0.972548	1.00827	─	─	─
25	Lipoproteins	Intermediate-Density Lipoprotein Particle (GOCC)	─	─	─	─	─	─	─	─	─	─	─	─	─	─	─	2.03779	2.04394	2.03779	2.03173	2.01399	1.99689	1.99689	1.98581	1.9644	1.93395	1.9242	1.88703	1.85243	1.83194	1.81612	1.78587	1.75036	1.72032	1.69497	1.68881	1.67971	1.65327	1.63633	1.6226	1.6092	1.58333	1.57331	1.549	1.54662	1.53027	1.49455	1.45683	1.42329	1.38612	1.3511	1.34266	1.31961	1.31158	1.32448	1.35795	1.3952	1.44677	1.49672	1.58841	1.63912	1.71709	1.75381	1.76782	1.79701	─	─	─
26	Lipoproteins	Very-Low-Density Lipoprotein Particle Receptor Binding (GOMF)	─	─	─	─	─	─	─	─	─	─	─	─	─	─	─	─	─	─	─	─	─	─	─	─	─	─	1.88703	1.85243	1.83194	1.81612	1.78587	1.75036	1.72032	1.69497	1.68881	1.67971	1.65327	1.63633	1.6226	1.6092	1.58333	1.57331	1.549	1.54662	1.53027	1.49455	1.45683	1.42329	1.38612	1.3511	1.34266	1.31961	1.31158	1.32448	1.35795	1.3952	1.44677	─	─	─	─	─	─	─	─	─	─
27	Lipoproteins	Low-Density Lipoprotein Particle (GOCC)	─	─	─	─	─	─	1.60406	1.6112	1.59702	1.60406	1.6112	1.61842	1.60406	1.59702	1.59702	2.76581	2.77537	2.76581	2.75637	2.72874	2.70208	2.70208	2.68481	2.65139	2.60381	2.58857	2.53038	3.41367	3.37603	3.34695	4.12296	4.05041	3.98898	3.93708	3.92447	3.90582	3.85162	3.81685	3.78865	3.76111	3.70788	3.68724	3.63713	3.63223	3.59848	3.52463	3.44644	3.37674	3.29925	3.22604	3.20834	3.15998	3.14311	3.1702	3.24037	3.3182	3.42554	3.52912	3.71834	3.82257	3.16444	3.23221	2.34306	2.38903	1.36066	1.38419	1.41883
28	Lipoproteins	Plasma Lipoprotein Particle Assembly (GOBP)	─	─	─	─	─	─	─	─	─	─	─	─	─	─	─	1.68938	1.69623	1.68938	1.68262	1.66283	1.64374	1.64374	1.63138	1.60748	1.57346	1.56257	1.52103	1.48235	1.45944	1.44176	2.51544	2.46137	2.41556	2.37685	2.36744	2.35352	2.31308	2.28714	2.2661	2.24555	2.20585	2.19045	2.15307	2.14942	2.12425	2.06921	2.01097	1.9591	1.90151	1.84716	1.83404	2.63167	2.61702	2.64055	2.70151	2.76916	2.86249	2.95257	3.11718	3.20786	2.41062	2.46662	2.48796	2.53239	1.45944	1.48235	1.51605
29	Lipoproteins	Lipoprotein Particle Receptor Binding (GOMF)	─	─	─	─	─	─	─	─	─	─	─	─	─	─	─	1.1916	1.19945	1.1916	1.18386	1.16122	1.1394	1.1394	1.12529	1.09803	1.05934	1.04698	1.92507	1.86282	1.82592	1.79741	1.74284	2.45259	2.38803	2.33342	2.32015	2.30051	2.24342	2.20678	2.17706	2.14803	2.09193	2.07017	2.01735	2.01219	2.63027	2.543	2.45055	2.36813	2.27651	2.18998	2.16908	2.11198	2.09208	2.12404	2.20691	1.68232	1.79475	1.22235	1.38659	1.47792	0.788607	0.833604	0.850887	0.887082	─	─	─
30	Lipoproteins	Chylomicron (GOCC)	─	─	─	─	─	─	─	─	─	─	─	─	─	─	─	1.59702	1.60406	1.59702	1.59007	1.56972	1.5501	1.5501	1.53739	1.51281	1.47784	1.46665	1.42395	1.38419	1.36066	1.3425	1.30776	1.26703	1.23261	1.20358	1.19654	1.18613	1.15593	1.1366	1.12095	1.10569	1.07628	1.0649	1.03735	1.03466	1.01618	0.975915	0.933602	0.89619	0.854972	0.816429	0.807174	1.62949	1.6166	2.43014	2.49358	2.56398	2.66108	2.75478	2.92591	3.02012	3.16444	3.23221	3.25803	3.31179	2.44395	2.47612	2.5234
31	Lipoproteins	Sterol Transport (GOMF)	─	─	─	─	─	─	─	─	─	─	─	─	─	─	─	1.48255	1.48983	1.48255	1.47536	1.45433	1.43405	1.43405	1.42091	1.39551	1.35939	1.34783	2.35939	2.30289	2.26938	2.24349	2.1939	2.1356	2.08621	2.04446	2.03431	2.0193	1.97569	1.94771	1.92502	1.90287	1.86006	1.84346	1.80319	1.79926	1.77215	1.7129	1.65028	1.59458	1.53283	2.22557	2.20881	2.16303	2.14706	2.1727	2.23914	2.31288	2.41462	2.51279	2.69205	2.79069	2.9417	3.01255	3.03954	2.21217	─	─	─
32	Lipoproteins	Cholesterol Efflux (GOBP)	─	─	─	─	─	─	─	─	─	─	─	─	─	─	─	1.44909	1.45644	1.44909	1.44184	1.42061	1.40013	1.40013	1.38688	1.36124	1.32479	1.31313	1.26865	2.25234	2.21845	2.19225	3.01133	2.94207	2.88336	2.83371	2.82165	2.80379	2.75188	2.71856	2.69153	2.66513	2.61408	2.59427	2.54618	2.54148	2.50908	2.43816	2.36307	2.29614	2.22174	2.15149	2.13452	2.77269	2.75467	2.78361	2.85855	2.94165	3.05621	3.16668	3.36826	3.47915	2.87703	2.9488	2.1121	2.16056	1.20281	1.22728	1.26332
33	Lipoproteins	Triglyceride-Rich Plasma Lipoprotein Particle (GOCC)	─	─	─	─	─	─	─	─	─	─	─	─	─	─	─	1.41751	1.42492	1.41751	1.41019	1.38878	1.36813	1.36813	1.35476	1.3289	2.34061	2.32439	2.26243	2.20464	2.17037	2.14388	2.95202	2.88192	2.8225	2.77225	2.76004	2.74196	2.68942	2.65569	2.62833	2.6016	2.54992	2.52987	2.48119	2.47643	2.44363	2.37184	2.29583	2.22808	2.1528	2.08171	2.06454	2.69105	2.67279	3.34148	3.4234	2.86229	2.9784	3.09034	3.29459	3.40692	2.81609	2.88873	2.9164	2.97397	2.17037	2.20464	2.255
34	Lipoproteins	Very-Low-Density Lipoprotein Particle (GOCC)	─	─	─	─	─	─	─	─	─	─	─	─	─	─	─	1.41751	1.42492	1.41751	1.41019	1.38878	1.36813	1.36813	1.35476	1.3289	2.34061	2.32439	2.26243	2.20464	2.17037	2.14388	2.95202	2.88192	2.8225	2.77225	2.76004	2.74196	2.68942	2.65569	2.62833	2.6016	2.54992	2.52987	2.48119	2.47643	2.44363	2.37184	2.29583	2.22808	2.1528	2.08171	2.06454	2.69105	2.67279	3.34148	3.4234	2.86229	2.9784	3.09034	3.29459	3.40692	2.81609	2.88873	2.9164	2.97397	2.17037	2.20464	2.255
35	Lipoproteins	Lipid Transfer Activity (GOMF)	─	─	─	─	─	─	─	─	─	─	─	─	─	─	─	1.1916	1.19945	1.1916	1.18386	1.16122	1.1394	1.1394	1.12529	1.09803	1.05934	1.04698	1.92507	1.86282	1.82592	1.79741	1.74284	1.67874	1.6245	1.57872	1.5676	1.55116	1.50345	1.4729	1.44814	1.42401	1.37745	1.35944	1.3158	1.31155	1.97663	1.89888	1.81668	1.74357	1.66252	2.18998	2.16908	2.11198	2.09208	2.12404	1.60113	1.68232	1.79475	1.9036	2.10295	2.21281	2.38106	2.45999	2.49004	1.76293	─	─	─
36	Lipoproteins	Lipid Transport (GOMF)	─	─	─	─	─	─	─	─	─	─	─	─	─	─	─	0.901431	0.909666	0.901431	0.89331	0.86961	1.69971	1.69971	1.67813	1.63637	1.57698	1.55797	2.21513	2.79807	2.74398	2.70215	3.79917	4.22797	4.13002	4.04715	4.02699	3.99717	3.91041	3.8547	3.80947	3.76528	3.67977	3.64657	3.56592	3.55803	3.9862	3.86168	3.72961	3.61171	3.48042	3.79833	3.76712	3.68177	3.65198	3.69981	3.38053	3.05054	3.22435	2.89664	3.1857	2.80105	2.439	3.1346	2.57405	2.00343	0.633526	0.659256	0.697572
37	Lipoproteins	LDL Remodeling (REACTOME)	─	─	─	─	─	─	─	─	─	─	─	─	─	─	─	2.03779	2.04394	2.03779	2.03173	2.01399	1.99689	1.99689	1.98581	1.9644	1.93395	1.9242	1.88703	3.16297	3.1357	3.11465	3.0744	3.02716	2.9872	2.95346	2.94527	2.93315	2.89797	2.87541	2.85713	2.83928	2.80482	2.79146	2.75905	2.75588	2.73406	2.68638	2.63597	2.5911	2.54128	2.49428	2.48293	2.45193	2.44113	2.45848	2.50347	2.55346	2.62252	2.68928	2.81158	2.87913	2.98289	3.03175	1.76782	1.79701	─	─	─
38	Lipoproteins	High-Density Lipoprotein Particle (GOCC)	─	─	─	─	─	─	1.26535	1.27318	1.25763	1.26535	1.27318	1.28112	1.26535	1.25763	1.25763	1.25763	1.26535	1.25763	1.25	1.22769	1.2062	1.2062	1.19228	1.1654	1.12722	1.11501	1.06854	1.96294	1.9268	1.89886	2.65253	2.57817	2.51512	2.46179	2.44882	2.42964	2.37387	2.33807	2.30903	2.28066	2.22583	2.20456	2.15292	2.14787	2.78635	2.70127	2.61112	2.53072	2.44132	2.35686	2.33644	2.87142	2.85031	3.45068	3.54398	3.06934	3.20345	3.33267	3.56827	3.69776	3.22712	3.31296	2.61475	2.67582	2.74873	2.7914	2.85407
39	Lipoproteins	Positive Regulation Of Cholesterol Efflux (GOBP)	─	─	─	─	─	─	─	─	─	─	─	─	─	─	─	─	─	─	─	─	─	─	─	─	─	─	─	─	─	─	─	─	1.14571	1.11614	1.10896	1.09836	1.06762	1.04796	1.03205	1.01655	0.986691	0.975149	0.947224	0.944501	0.925782	0.885073	0.842383	0.804727	0.763349	0.724774	0.715531	0.690442	0.681752	0.695722	0.732281	0.773417	0.831053	0.887538	─	─	─	─	─	─	─	─	─
40	Proteostasis	Deubiquitinase Activity (GOMF)	0.946594	0.954669	0.954669	0.954669	0.971158	0.971158	0.962856	0.971158	0.954669	0.962856	0.971158	0.979579	0.962856	0.954669	0.954669	0.954669	0.962856	0.954669	0.946594	0.923017	0.900355	0.900355	0.885723	0.857525	0.817669	0.804982	0.756926	0.71273	0.686843	0.66701	0.62949	0.586213	0.550314	0.520572	0.513432	0.502933	0.472879	0.45397	0.438857	0.424298	─	─	─	─	─	─	─	─	─	─	─	─	─	─	─	─	─	─	─	0.457062	0.546489	0.590373	0.607378	0.643239	0.686843	0.71273	0.751201
41	Proteostasis	Ubiquitin-Like Protein Peptidase Activity (GOMF)	0.868403	0.87654	0.87654	0.87654	0.893167	0.893167	0.884794	0.893167	0.87654	0.884794	0.893167	0.901663	0.884794	0.87654	0.87654	0.87654	0.884794	0.87654	0.868403	0.84466	0.821867	0.821867	0.807165	0.778868	0.738961	0.72628	0.678362	0.634468	0.608844	0.589261	0.552335	0.509963	0.475017	0.446219	0.439328	0.429212	─	─	─	─	─	─	─	─	─	─	─	─	─	─	─	─	─	─	─	0.540308	0.624627	0.710066	0.874527	0.968744	1.11681	1.18753	1.21464	1.27132	1.33941	1.37945	1.43848
42	Proteostasis	Protein Neddylation (GOBP)	─	─	─	─	─	─	─	─	─	─	─	─	─	─	─	─	─	─	─	─	─	─	─	─	─	─	─	─	─	─	─	─	─	─	─	─	─	─	─	─	─	─	─	─	─	─	─	─	─	─	─	─	─	─	─	─	─	─	─	─	─	─	─	─	─	─	─
43	Proteostasis	Endocytic Vesicle Lumen (GOCC)	─	─	─	─	─	─	─	─	─	─	─	─	─	─	─	1.33206	1.33964	1.33206	1.32457	1.30267	2.32309	2.32309	2.30419	2.26761	2.21551	2.19881	2.13504	2.07555	2.04027	2.01301	1.96081	1.89945	1.84747	1.80356	1.7929	1.77712	1.73128	1.70189	1.67807	1.65481	1.60991	1.59252	1.55033	1.54621	1.51784	1.45592	1.39062	1.33268	1.26862	1.20851	1.19405	1.15467	1.14099	1.16297	1.22024	1.28425	1.37322	1.45968	1.61873	1.70673	1.84187	0.983243	1.00027	1.03583	─	─	─
44	Proteostasis	Deubiquitination (REACTOME)	─	─	─	─	─	─	─	─	─	─	─	─	─	─	─	─	─	─	─	─	─	─	─	─	─	─	─	─	─	─	─	─	─	─	─	─	─	─	─	─	─	─	─	─	─	─	─	─	─	─	─	─	─	─	─	─	─	─	─	─	─	─	─	─	─	─	─
45	Proteostasis	Ubiquitin Ligase Complex (GOCC)	0.508986	0.516802	0.516802	0.516802	0.532862	0.532862	─	0.532862	0.516802	0.52476	0.532862	0.541112	0.52476	0.516802	0.516802	0.516802	0.52476	0.516802	0.508986	0.486347	0.464858	0.464858	0.451132	1.03612	0.97299	0.952935	0.877191	1.9278	1.86648	1.81915	1.72871	1.6228	1.53353	1.45849	1.44032	1.41349	1.33592	1.75054	1.70532	1.66126	1.57642	1.54365	1.46445	1.45674	1.40376	1.28893	1.16936	1.06491	0.951677	0.848044	0.82355	0.757832	0.735358	0.771565	0.868039	0.979054	─	0.52259	0.719502	─	0.553109	─	─	─	─	─	─
46	Proteostasis	Negative Regulation Of Autophagy (GOBP)	0.844533	0.852683	0.852683	0.852683	0.86934	0.86934	0.860951	0.86934	0.852683	0.860951	0.86934	0.877853	0.860951	0.852683	0.852683	0.852683	0.860951	0.852683	0.844533	0.82076	─	─	─	─	─	─	─	0.610849	0.585348	0.565875	0.5292	1.14302	1.08505	1.66498	1.65027	1.62851	2.15503	2.10891	2.07151	2.035	1.96447	1.93714	1.87085	2.39921	2.35017	2.74591	2.624	2.5153	2.39447	2.28039	2.25284	2.1776	2.15138	2.19349	1.83157	1.94377	2.09912	1.19555	─	─	0.448951	─	─	─	─	─	─
47	Proteostasis	Regulation Of Protein Neddylation (GOBP)	─	─	─	─	─	─	─	─	─	─	─	─	─	─	─	─	─	─	─	─	─	─	─	─	─	─	─	1.38419	1.36066	1.3425	1.30776	1.26703	1.23261	1.20358	1.19654	1.18613	1.15593	1.1366	1.12095	1.10569	1.07628	1.0649	1.03735	1.03466	1.01618	0.975915	0.933602	0.89619	0.854972	0.816429	0.807174	0.782017	0.77329	0.787317	0.823938	0.865012	0.922355	─	─	─	─	─	─	─	─	─	─
48	Proteostasis	Protein Deneddylation (GOBP)	─	─	─	─	─	─	─	─	─	─	─	─	─	─	─	─	─	─	─	─	─	─	─	─	─	─	─	1.7547	1.73357	1.71726	1.68607	1.64945	1.61847	1.59232	1.58597	1.57658	1.54932	1.53185	1.51769	1.50387	1.47719	1.46685	1.44179	1.43934	1.42248	1.38566	1.34679	1.31225	1.27398	1.23796	1.22927	1.20557	1.19732	1.21057	1.24499	2.38094	2.45287	1.3879	1.48243	1.53472	1.61514	1.653	1.66745	1.69756	1.73357	1.7547	1.78577
49	Proteostasis	Lysosomal Lumen (GOCC)	1.98179	1.99733	1.99733	1.99733	2.029	2.029	2.01306	2.029	1.99733	2.01306	2.029	2.04515	2.01306	1.99733	1.30709	1.99733	2.01306	1.99733	1.98179	2.57342	2.52381	2.52381	2.49165	1.80904	1.73085	1.70583	1.61048	1.52188	1.46956	0.85296	0.793859	0.7259	0.669775	0.623503	0.612432	1.08688	1.02224	0.981232	0.948256	1.3921	1.78673	1.75435	1.67595	1.66831	1.16734	1.93672	1.80458	1.27599	1.16063	1.43772	1.40878	1.3302	1.6801	1.34674	1.46122	1.18863	1.34969	1.50825	1.80314	1.96729	2.21992	2.33872	1.85422	1.93983	1.46956	1.52188	0.985903
50	Proteostasis	Negative Regulation Of Macroautophagy (GOBP)	─	─	─	─	─	─	─	─	─	─	─	─	─	─	─	─	─	─	─	─	─	─	─	─	─	─	─	1.13222	1.10725	1.08799	1.05124	1.94197	1.89046	2.65888	2.64639	2.62791	3.30609	3.26776	3.23666	3.20627	3.14751	3.12471	3.06934	3.72636	3.68607	3.59786	3.50441	3.42105	3.3283	3.24062	3.21942	3.16146	3.14124	3.17371	2.62995	2.71624	2.83518	2.25397	0.815165	0.87497	0.968134	─	─	─	─	─	─
51	Proteostasis	Positive Regulation Of Protein Monoubiquitination (GOBP)	─	─	─	─	─	─	─	─	─	─	─	─	─	─	─	─	─	─	─	─	─	─	─	─	─	─	─	1.85243	1.83194	1.81612	1.78587	1.75036	1.72032	1.69497	1.68881	1.67971	1.65327	1.63633	1.6226	1.6092	1.58333	1.57331	1.549	1.54662	1.53027	1.49455	1.45683	1.42329	1.38612	1.3511	1.34266	1.31961	1.31158	2.45848	2.50347	2.55346	2.62252	2.68928	2.81158	1.63912	─	─	─	─	─	─	─
52	Proteostasis	Azurophil Granule Lumen (GOCC)	─	─	─	─	─	─	─	─	─	─	─	─	─	─	─	─	─	─	─	─	─	─	─	0.561531	0.522927	0.510761	0.465254	1.03509	0.994079	0.962607	0.902954	0.833983	0.776661	0.729116	0.717697	1.2299	1.1651	1.12385	1.0906	0.575198	0.531259	0.514589	0.915748	0.910218	1.33939	1.23941	1.13512	0.63634	1.35888	1.66094	1.63211	1.55363	1.13104	1.16995	1.272	1.38704	1.54819	1.70571	1.00861	1.13062	0.770549	1.4137	0.867734	0.924831	0.994079	1.03509	1.09589
53	Proteostasis	Vacuolar Lumen (GOCC)	1.37137	1.38807	1.38807	1.38807	1.42218	1.42218	1.40501	1.42218	1.38807	1.40501	1.42218	1.43961	1.40501	1.38807	0.820874	1.38807	1.40501	1.38807	1.37137	1.87296	1.81838	1.81838	1.78307	1.71485	1.61803	1.58712	1.46962	1.83418	1.76199	1.24821	1.15535	1.04807	0.959089	0.885492	0.867855	1.23413	1.14529	1.08904	1.0439	1.00027	1.27813	1.24147	1.51107	1.50157	1.43634	1.98524	1.81403	1.66288	2.13086	2.57323	2.52806	2.40481	2.36191	2.12877	1.99116	1.85635	2.10151	2.34012	2.04358	2.26383	2.19528	2.76199	1.97405	2.08594	1.76199	1.83418	1.45558
54	Proteostasis	Lysosome (GOCC)	─	─	─	─	─	─	─	─	─	─	─	─	─	─	─	─	─	─	─	0.935742	0.87305	0.87305	0.833137	0.757618	0.969413	0.930444	0.786219	0.946088	0.860282	0.795787	0.677344	─	─	0.569463	─	0.975593	0.848248	0.769755	0.70816	0.649966	0.964054	0.697695	0.789192	0.992127	0.904051	1.13334	0.914141	0.919207	1.90638	2.2607	2.19172	2.20689	2.14043	2.04386	2.3167	1.97594	2.37523	2.76614	2.48295	2.84954	2.85738	3.39718	2.62128	2.20275	2.09926	1.57283	1.07639
55	Proteostasis	Late Endosome (GOCC)	─	─	─	─	─	─	─	─	─	─	─	─	─	─	─	─	─	─	─	─	─	─	─	─	─	─	─	─	─	─	─	─	─	─	─	─	─	─	─	─	─	─	─	─	─	─	─	0.749355	0.914639	1.37708	1.34029	1.2408	1.2065	0.972243	1.10368	1.25429	1.13977	1.68015	1.69892	1.90486	1.80644	1.51212	1.56082	0.769274	0.856342	0.908529	0.986619
56	Synaptic and Neuronal	Postsynaptic Membrane Organization (GOBP)	2.34599	2.35639	2.35639	2.35639	2.37761	2.37761	2.36693	2.37761	2.35639	2.36693	2.37761	2.38842	2.36693	2.35639	2.35639	2.35639	2.36693	2.35639	2.34599	2.31551	2.28609	2.28609	2.26703	2.23014	2.17758	2.16074	3.72185	3.64313	3.59646	3.56037	3.49126	3.40997	3.34104	3.28274	1.75139	1.73548	1.68928	1.65966	1.63565	1.61222	1.56699	1.54947	1.50699	1.50284	1.47428	2.13859	2.05941	1.9889	1.9106	1.83674	1.81891	1.77025	1.75329	1.78052	1.85118	1.92973	2.03827	1.41573	0.757315	0.817229	0.91086	0.955461	0.972548	─	─	─	─
57	Synaptic and Neuronal	Presynaptic Membrane Organization (GOBP)	2.88784	2.89699	2.89699	2.89699	2.91564	2.91564	2.90625	2.91564	2.89699	2.90625	2.91564	2.92515	2.90625	2.89699	2.89699	2.89699	2.90625	2.89699	2.88784	2.86108	2.83526	2.83526	2.81853	2.78618	2.74012	2.72538	2.66908	2.61659	3.55091	3.52285	3.46915	3.40606	3.35263	3.30748	1.2995	1.28934	1.25985	1.24096	1.22567	1.21075	1.18197	1.17083	1.14383	1.1412	1.12307	1.08354	1.04191	1.00503	0.964303	0.926119	0.916935	0.891934	0.883249	0.897205	0.933567	0.974234	1.03083	1.08593	1.18762	1.24407	─	─	─	─	─	─	─
58	Synaptic and Neuronal	Regulation Of Synapse Organization (GOBP)	1.91804	1.94076	1.94076	1.94076	1.98712	1.98712	1.96379	1.98712	1.94076	1.96379	1.98712	2.01077	1.96379	1.94076	1.94076	1.94076	1.96379	1.94076	1.91804	1.85163	1.78768	1.78768	1.74635	1.66658	1.55365	1.95365	3.03103	2.86315	3.51519	4.14659	3.27282	3.08546	2.92664	3.1322	2.41588	2.36954	2.57142	2.48163	2.40888	2.98068	2.83372	2.77675	2.33039	2.00757	2.22768	2.03239	1.82751	1.92676	1.99087	2.05319	1.74029	1.86556	1.81801	1.89445	2.36046	2.04358	2.05882	2.04422	1.26801	1.16193	1.13113	1.2722	1.32681	1.44175	1.58091	1.66315	1.7848
59	Synaptic and Neuronal	Neurexin Family Protein Binding (GOMF)	1.54912	1.55616	1.55616	1.55616	1.57051	1.57051	1.56329	1.57051	1.55616	1.56329	1.57051	1.57783	1.56329	1.55616	1.55616	2.70807	2.71777	2.70807	2.6985	2.67048	2.64344	2.64344	2.62592	2.59203	2.54377	2.52831	2.46927	2.41421	2.38157	2.35634	2.30803	2.25124	2.20313	2.16246	1.15113	1.14061	1.11012	1.09062	1.07483	1.05944	1.02978	1.01831	0.990556	0.987848	0.969231	0.928715	0.886179	0.848613	0.807278	0.768683	0.759425	0.734277	0.72556	0.739573	0.776198	0.817342	0.874881	0.931169	1.0356	1.09382	1.18381	1.22633	1.24257	1.27644	─	─	─
60	Synaptic and Neuronal	Negative Regulation Of Neuron Projection Regeneration (GOBP)	─	─	─	─	─	─	─	─	─	─	─	─	─	─	─	─	─	─	─	─	─	─	─	─	─	─	─	─	─	─	─	─	─	─	─	─	─	─	─	─	1.02978	1.01831	0.990556	0.987848	0.969231	0.928715	0.886179	1.72376	1.6634	1.60651	1.59278	1.5553	1.54225	1.56322	1.61763	1.67815	1.76184	1.84279	1.99098	2.07269	1.18381	1.22633	1.24257	1.27644	1.31701	1.34081	1.37584
61	Synaptic and Neuronal	Synaptic Cleft (GOCC)	─	─	─	─	─	─	─	─	─	─	─	─	─	─	─	─	─	─	─	─	─	─	─	─	─	1.34783	2.35939	2.30289	2.26938	3.93529	3.87069	3.79476	3.73043	4.39874	4.38447	4.36337	4.30203	4.26269	4.23078	4.19961	4.13938	4.11601	4.05929	3.35621	3.32075	3.24314	3.16093	3.08762	3.00609	2.92903	2.9104	2.85949	2.84173	2.87025	2.94411	1.54791	0.790395	0.846994	─	─	─	─	─	─	─	─	─
62	Synaptic and Neuronal	Synapse Assembly (GOBP)	1.99567	2.01117	2.01117	2.01117	2.04278	2.04278	2.02687	2.04278	2.01117	2.02687	2.04278	2.05889	2.02687	2.01117	2.01117	2.01117	2.02687	2.01117	1.99567	1.95029	1.9065	1.9065	1.87814	1.82328	1.74524	2.32865	4.32896	4.19754	4.58452	4.96887	4.84398	4.69702	4.57234	4.88405	4.01252	3.53506	3.43261	3.36681	3.31338	3.26118	3.16017	3.12096	3.0257	2.58516	2.95216	2.81156	3.0667	2.928	2.7737	2.62794	2.59272	2.86905	2.83414	2.8902	2.65646	2.81144	2.21145	1.96728	1.35044	1.4965	1.19446	1.28639	1.32169	1.39554	1.48436	1.53662	1.61367
63	Synaptic and Neuronal	Synaptobrevin 2-Snap-25-Syntaxin-1a-Complexin Ii Complex (GOCC)	─	─	─	─	─	─	─	─	─	─	─	─	─	─	─	─	─	─	─	─	─	─	─	─	─	─	─	─	1.95445	3.31039	3.27198	3.22693	3.18885	3.15671	3.14891	3.13738	3.10388	3.08242	3.06503	3.04806	3.01529	3.00259	2.9718	2.96879	2.94808	2.90281	2.85498	2.81243	2.76522	2.7207	2.70995	2.6806	2.67037	2.6868	2.7294	2.77676	2.84222	2.90556	1.7203	1.76904	1.84398	1.87928	1.89276	1.92084	1.95445	1.97416	2.00318
64	Synaptic and Neuronal	Neuron Projection Development (GOBP)	0.9289	0.951539	0.951539	0.951539	0.998143	0.998143	0.974617	0.998143	0.951539	0.974617	0.998143	1.02212	1.34874	1.32205	1.70253	1.70253	1.73199	1.70253	1.6735	1.58888	1.50782	1.14687	1.10034	1.01166	0.888962	1.17134	2.30386	2.41598	2.59952	2.49857	2.00783	1.79267	1.61294	1.46347	0.912987	0.869065	0.745722	0.670348	0.611616	0.7593	0.640644	0.796477	─	0.667884	0.990822	0.795347	0.97653	1.3713	1.72249	1.26557	1.39732	1.61046	1.74109	1.84482	1.91309	2.00165	1.9707	1.89348	2.07149	1.64955	1.87198	2.10276	2.48395	2.37679	2.28989	2.41598	2.27743
65	Synaptic and Neuronal	Neuron Development (GOBP)	1.35567	1.3847	1.3847	1.3847	1.44424	1.44424	1.41423	1.44424	1.3847	1.41423	1.44424	1.47475	1.77446	1.74226	2.10142	2.10142	2.13581	2.10142	2.06752	1.96856	1.87353	1.52967	1.47279	1.36379	1.21154	1.47595	2.50622	2.57632	2.72815	2.90289	2.6851	2.43031	2.2159	2.03613	1.48585	1.42763	1.26128	1.15716	1.07446	1.21506	1.05444	1.20582	1.05136	1.24484	1.5601	1.30412	1.43502	1.77397	2.0546	1.75337	2.05631	2.22183	2.33274	2.45413	2.3856	2.53023	2.58686	2.5989	2.92645	2.62223	2.97809	3.26208	3.63773	3.59642	3.30306	3.16468	2.78154
66	Synaptic and Neuronal	Neuron Differentiation (GOBP)	1.29716	1.32871	1.32871	1.32871	1.06598	1.06598	1.03682	1.06598	1.00824	1.03682	1.06598	1.09575	1.36081	1.32871	1.65916	1.65916	1.69407	1.65916	1.62479	1.52485	1.42946	1.11908	1.0638	0.959036	0.815738	1.32214	2.24481	2.28071	2.6769	2.82259	2.58486	2.3074	2.31944	2.11854	1.59908	1.53305	1.34441	1.22639	1.13271	1.24673	1.26659	1.39611	1.21535	1.59606	1.86802	1.76263	2.01098	2.26641	2.45652	2.10746	2.37435	2.65718	2.7438	2.88289	2.53122	2.73187	2.68517	2.57874	2.80452	2.36133	2.53787	2.83867	3.20709	3.1942	2.94722	2.83436	2.49932
67	Synaptic and Neuronal	Neuron Projection Regeneration (GOBP)	─	─	─	─	─	─	─	─	─	─	─	─	─	─	─	─	─	─	─	─	─	─	─	─	─	─	─	─	─	─	0.918793	0.875063	0.83833	0.807534	0.800088	0.789099	0.757362	0.737165	0.720883	0.705072	0.674779	0.663129	0.635093	0.632372	1.35444	1.29115	1.22455	1.16562	1.75588	1.68044	2.27852	2.80641	2.7851	2.81932	2.31577	1.77544	1.88647	1.99388	2.19038	1.54822	1.68732	1.7528	1.77777	0.932572	0.97595	1.00149	1.0392
68	Synaptic and Neuronal	Ncam1 Interactions (REACTOME)	1.29864	1.30618	1.30618	1.30618	1.32155	1.32155	1.31381	1.32155	1.30618	1.31381	1.32155	1.32938	1.31381	1.30618	1.30618	1.30618	1.31381	1.30618	1.29864	1.27659	1.25534	1.25534	1.24159	1.215	1.17723	1.16515	1.11914	1.07641	1.05117	1.03172	0.99462	0.951265	0.914779	0.884138	0.876722	0.86577	0.834101	0.813913	─	0.781773	0.751363	0.739648	0.711404	0.708658	0.689817	1.41195	2.05941	1.9889	1.9106	1.83674	1.81891	1.77025	1.75329	1.78052	1.85118	1.23936	1.32877	1.41573	1.57587	1.66453	1.80076	1.86482	1.88924	1.94008	1.05117	1.07641	1.11363
69	Synaptic and Neuronal	Axon Initial Segment (GOCC)	─	─	─	─	─	─	─	─	─	─	─	─	─	─	─	─	─	─	─	─	─	─	─	─	─	─	─	─	─	─	─	─	─	─	─	─	─	─	─	─	─	─	─	─	─	─	─	─	─	─	─	─	─	─	─	─	─	─	─	─	─	─	─	─	─	─	─
70	Synaptic and Neuronal	Neurofascin Interactions (REACTOME)	─	─	─	─	─	─	─	─	─	─	─	─	─	─	─	─	─	─	─	─	─	─	─	─	─	─	─	─	─	─	─	─	─	─	─	─	─	─	─	─	─	─	─	─	─	─	─	─	─	─	─	─	─	─	─	─	─	─	─	─	─	─	─	─	─	─	─
71	Synaptic and Neuronal	Nrcam Interactions (REACTOME)	─	─	─	─	─	─	─	─	─	─	─	─	─	─	─	─	─	─	─	─	─	─	─	─	─	─	─	─	─	─	─	─	─	─	─	─	─	─	─	─	─	─	─	─	─	─	─	─	─	─	─	─	─	─	1.24499	1.28333	1.33643	1.3879	1.48243	1.53472	1.61514	1.653	1.66745	1.69756	1.73357	1.7547	1.78577
72	Synaptic and Neuronal	L1cam Interactions (REACTOME)	0.778435	0.786602	0.786602	0.786602	0.803304	0.803304	0.794891	0.803304	0.786602	0.794891	0.803304	0.811846	1.6224	1.61007	1.61007	1.61007	1.6224	1.61007	1.59789	1.56227	1.52793	1.52793	1.5057	1.46273	1.40168	1.38217	1.30787	1.23897	1.19834	1.16706	0.466319	0.425565	─	─	─	─	─	0.821136	0.79577	1.32459	1.26272	1.23884	1.18118	1.17557	0.631068	1.05361	1.45595	1.36428	1.26346	1.1695	1.147	1.08602	1.5017	1.54079	2.0955	2.21933	2.39048	2.06763	1.81954	1.96033	2.17663	2.27827	2.31699	2.39756	1.86489	1.91476	1.9881
73	Synaptic and Neuronal	Schaffer Collateral - Ca1 Synapse (GOCC)	─	─	─	─	─	─	─	─	─	─	─	─	─	─	─	─	─	─	─	─	─	─	─	─	─	─	─	─	0.473968	1.08854	1.0288	0.959404	0.901412	0.853059	1.41547	1.39322	1.32881	1.2877	1.25449	1.22219	1.16015	1.13624	1.0786	1.073	1.03456	0.951595	0.86568	1.7016	1.58675	1.47914	1.8868	2.23246	2.20351	2.25001	2.37062	2.5046	2.23755	2.40558	2.21447	1.84153	1.48473	1.57497	1.60947	1.68144	1.76765	1.81821	1.8926
74	Synaptic and Neuronal	Sema3a-Plexin Repulsion Signaling By Inhibiting Integrin Adhesion (REACTOME)	─	─	─	─	─	─	─	─	─	─	─	─	─	─	─	─	─	─	─	─	1.69751	1.69751	1.68535	1.66182	1.62836	1.61765	1.57678	1.53872	1.51618	1.49877	1.46548	1.42642	1.39338	1.3655	1.35873	1.34872	1.31967	1.30106	1.28598	1.27128	1.2429	1.23191	1.20528	1.20268	1.18479	1.14575	1.10461	1.06813	1.0278	0.989947	0.980836	0.956017	1.88345	1.90311	1.95411	2.01075	2.08897	2.16455	2.30277	2.37896	2.49578	2.55066	2.57158	2.61514	1.51618	1.53872	1.57188
75	Eye and Retinol	The Canonical Retinoid Cycle In Rods (Twilight Vision) (REACTOME)	─	─	─	─	─	─	─	─	─	─	─	─	─	─	─	─	─	─	─	─	─	─	─	─	─	─	─	─	─	─	─	─	─	─	─	─	─	─	─	─	─	─	─	─	─	─	─	─	─	─	─	─	─	─	─	─	─	─	─	─	─	─	─	─	─	─	─
76	Eye and Retinol	All-Trans-Retinol Dehydrogenase (Nad+) Activity (GOMF)	─	─	─	─	─	─	─	─	─	─	─	─	─	─	─	─	─	─	─	─	─	─	─	─	─	─	─	─	─	─	─	─	─	─	─	─	─	─	─	─	─	─	─	─	─	─	─	─	─	─	─	─	─	─	─	─	─	─	─	─	─	─	─	─	─	─	─
77	Eye and Retinol	RA Biosynthesis Pathway (REACTOME)	─	─	─	─	─	─	─	─	─	─	─	─	─	─	─	─	─	─	─	─	─	─	─	─	─	─	─	─	─	─	─	─	─	─	─	─	─	─	─	─	─	─	─	─	─	─	0.80174	0.764052	0.722697	0.684208	0.674995	0.650009	0.641362	0.655265	─	─	─	─	─	─	─	─	─	─	─	─	─
78	Steroid Metabolism	Steroid Catabolic Process (GOBP)	─	─	─	─	─	─	─	─	─	─	─	─	─	─	─	─	─	─	─	─	─	─	─	─	─	─	─	─	─	1.29863	1.26352	1.22234	1.18756	1.15824	1.15113	1.14061	1.11012	1.09062	2.0461	2.02451	2.83252	2.81354	2.76746	2.76295	2.73191	2.66397	2.59202	2.52789	2.4566	2.38925	2.37298	2.32851	2.313	2.3379	2.40243	2.47403	2.5728	2.6681	1.0356	1.09382	─	─	─	─	─	─	─
79	Steroid Metabolism	Steroid Dehydrogenase Activity, Acting On The CH-OH Group Of Donors, NAD Or NADP As Acceptor (GOMF)	─	─	─	─	─	─	─	─	─	─	─	─	─	─	─	─	─	─	─	─	─	─	─	─	─	─	─	─	─	─	─	─	─	─	─	─	─	─	0.855411	0.839599	0.809215	0.797496	0.769214	0.766462	0.747567	0.706648	0.664015	0.626677	0.58597	0.548358	0.539399	1.20238	1.18875	1.21066	1.2677	1.3314	1.41987	1.50576	0.815165	0.87497	0.968134	1.01241	1.02936	1.06476	1.10725	1.13222	1.16903
80	Steroid Metabolism	Steroid Metabolic Process (GOBP)	─	─	─	─	─	─	─	─	─	─	─	─	─	─	─	0.895788	0.908872	0.895788	0.882911	0.845469	─	─	─	─	─	─	0.590663	0.988301	1.41438	1.83911	1.73395	1.611	1.50759	1.42086	1.39989	1.78841	1.68917	1.62581	1.97335	2.31015	2.57798	2.53281	2.05222	2.04206	1.97217	1.81995	1.66018	2.19603	2.02112	2.17724	2.13582	2.64539	2.60305	2.04678	2.2108	2.3937	2.64696	2.89184	2.22102	2.43841	2.3555	2.504	2.12102	1.77264	0.935601	0.988301	1.06691
81	Steroid Metabolism	Hormone Metabolic Process (GOBP)	0.412028	0.419456	0.419456	0.419456	0.434762	0.434762	1.03986	1.05319	1.02673	1.03986	1.05319	1.06672	1.03986	1.02673	1.02673	1.65078	1.6673	1.65078	1.63448	1.58682	0.940014	0.940014	0.916781	0.872191	0.809633	0.78985	0.715579	0.648361	0.609561	1.06395	0.986795	0.897861	0.824252	0.763474	0.748922	1.1578	1.08048	1.0315	0.992164	0.954118	1.28195	1.2491	1.56685	1.55822	1.49893	1.37042	1.6043	1.83473	1.68073	1.53685	1.50236	1.40878	1.3764	1.10249	0.598647	0.700573	0.85054	1.00363	0.895814	1.03953	0.816423	0.906404	0.941339	1.01507	0.609561	0.648361	0.70681
82	ECM	Heparan Sulfate Proteoglycan Binding (GOMF)	1.41019	1.41751	1.41751	1.41751	1.43243	1.43243	1.42492	1.43243	1.41751	1.42492	1.43243	1.44005	1.42492	1.41751	1.41751	1.41751	1.42492	1.41751	1.41019	1.38878	1.36813	1.36813	1.35476	1.3289	1.29215	1.28039	1.23555	1.19386	1.16921	1.15019	─	─	─	─	─	─	─	─	─	─	─	─	─	─	─	─	─	0.690855	0.649724	0.611576	0.602466	0.577803	0.569283	0.582986	0.618984	0.659713	0.717127	0.773735	0.879697	0.939206	1.03164	1.07547	1.09224	1.12724	1.16921	1.19386	1.23018
83	ECM	[Heparan Sulfate]-Glucosamine 3-Sulfotransferase Activity (GOMF)	─	─	─	─	─	─	─	─	─	─	─	─	─	─	─	─	─	─	─	─	─	─	─	─	─	─	─	─	─	─	─	─	─	─	─	─	─	─	─	─	─	─	─	─	─	─	─	─	─	─	─	─	─	─	─	─	─	─	─	─	─	─	─	─	─	─	─
84	ECM	Heparan Sulfate Sulfotransferase Activity (GOMF)	─	─	─	─	─	─	─	─	─	─	─	─	─	─	─	─	─	─	─	─	─	─	─	─	1.52359	1.51254	1.47039	1.43115	1.40791	1.38997	1.35567	1.31543	1.28141	1.25272	1.24576	1.23546	1.20559	1.18647	1.17098	1.15588	1.12676	1.11549	1.08819	1.08553	1.0672	1.02727	0.985253	0.948067	0.907047	1.75985	1.74649	1.71004	1.69734	1.71774	1.77066	1.82947	1.91073	1.98927	2.13296	2.21215	2.33354	2.39056	2.41228	2.45752	2.51157	1.43115	─
85	ECM	Proteoglycan Binding (GOMF)	1.07036	1.07828	1.07828	1.07828	1.09445	1.09445	1.08631	1.09445	1.07828	1.08631	1.09445	1.1027	1.08631	1.07828	1.07828	1.07828	1.08631	1.07828	1.07036	1.04721	1.02492	1.02492	1.01051	0.982706	0.943304	0.930735	0.882993	0.838882	0.81294	0.793009	─	─	─	─	─	─	─	─	─	─	─	─	─	─	─	─	─	0.903131	0.838363	0.778384	0.76408	1.27081	1.25308	1.28157	1.35585	1.43892	1.55441	1.66664	1.8729	1.29378	1.43828	1.50657	1.53265	1.58701	1.65207	1.69022	1.74633
86	ECM	Hs-Gag Biosynthesis (REACTOME)	─	─	─	─	─	─	─	─	─	─	─	─	─	─	─	─	─	─	─	─	─	─	─	─	1.17723	1.16515	1.11914	1.07641	1.05117	1.03172	0.99462	0.951265	0.914779	0.884138	0.876722	0.86577	0.834101	0.813913	0.797616	0.781773	0.751363	0.739648	0.711404	0.708658	0.689817	0.649095	0.606794	0.569866	0.52975	1.83674	1.81891	1.77025	1.75329	1.78052	1.85118	1.92973	2.03827	2.14313	2.33479	2.44029	2.60175	2.67748	2.70632	2.76632	2.83796	2.03641	─
87	ECM	Extracellular Matrix Binding (GOMF)	0.844533	0.852683	0.852683	0.852683	0.86934	0.86934	0.860951	0.86934	0.852683	0.860951	0.86934	0.877853	0.860951	0.852683	0.852683	0.852683	0.860951	0.852683	0.844533	0.82076	0.797947	0.797947	0.783237	0.754939	0.715061	0.702398	1.41042	1.34232	1.3021	1.27111	1.21201	1.14302	1.08505	1.66498	1.65027	1.62851	1.56539	1.525	1.49231	1.46044	1.96447	1.93714	1.87085	2.39921	2.35017	2.74591	2.624	2.98728	2.85934	3.61721	4.00621	3.91614	3.88471	3.51664	3.64299	3.34336	3.52878	3.70729	4.03227	3.71981	3.45606	3.57172	3.61574	3.70728	3.8165	3.8804	3.39202
88	ECM	Heparan Sulfate Heparin (Hs-Gag) Metabolism (REACTOME)	─	─	─	─	─	─	─	─	─	─	─	─	─	─	─	─	─	─	─	─	─	─	─	─	0.817669	0.804982	0.756926	1.50044	1.46106	1.43068	1.37264	1.30471	1.24744	1.19928	1.18762	1.17039	1.12054	1.08875	1.06307	1.0381	1.60876	1.58547	1.52906	1.52356	1.48568	2.51973	2.41002	2.31225	2.20362	3.07752	3.0494	2.97254	3.40527	3.4503	3.56686	3.22383	3.39398	3.0523	3.33547	3.49092	3.72841	3.26392	2.69124	2.76727	2.858	2.23386	0.751201
89	ECM	Heparin Binding (GOMF)	0.808096	0.820874	0.820874	0.820874	0.847076	0.847076	0.833865	0.847076	0.820874	0.833865	0.847076	0.860512	0.833865	0.820874	0.820874	1.38807	1.40501	1.38807	1.37137	1.87296	1.81838	1.81838	1.78307	1.71485	1.10546	1.07943	1.95637	1.83418	2.66622	2.60148	2.4775	2.74706	2.61676	2.50663	2.47988	2.04199	1.93378	1.86458	1.8086	1.75409	1.64922	1.24147	0.810428	0.803179	1.08645	0.961394	0.833862	1.66288	2.44698	2.26611	2.52806	2.40481	2.65972	3.61253	4.10092	4.32394	4.6308	4.62057	4.82795	4.44206	4.50237	4.69197	5.12559	5.27958	5.09341	4.42601	4.57121
90	ECM	Glycosaminoglycan Binding (GOMF)	0.985834	1.00255	1.00255	1.00255	1.03682	1.03682	1.01954	1.03682	1.00255	1.01954	1.03682	1.05438	1.01954	1.00255	1.00255	1.49678	1.5172	1.49678	1.47664	1.8998	1.8361	1.8361	1.79492	1.71541	1.15669	1.12548	1.85738	1.71809	2.43892	2.36613	2.22694	2.43522	2.28984	2.16728	2.13755	1.74129	1.6218	1.54574	1.15487	1.10109	1.31127	0.960135	0.595878	0.588562	0.798476	1.22124	1.33356	2.29972	3.44624	3.73538	4.18617	4.0231	4.21386	5.03951	5.53072	5.56338	5.94227	5.7911	6.16958	5.96083	5.89253	5.82394	5.913	6.09841	5.99943	5.4642	5.6436
91	ECM	Extracellular Matrix (GOCC)	─	─	─	─	─	─	─	─	─	─	─	0.514064	─	─	─	─	─	─	─	─	─	─	─	0.939804	─	0.797062	1.32921	1.50889	1.74108	1.65935	3.08278	2.85618	2.95957	2.79309	2.75268	2.40588	2.23809	2.13094	2.04437	1.96018	2.59376	2.52463	2.35731	2.59767	2.73497	3.451	3.85525	3.80626	4.15337	4.89963	5.43435	6.00909	6.31883	6.25175	6.38094	6.13207	6.1961	5.55725	4.92712	4.83182	4.36202	4.34766	3.86741	3.76754	3.69154	3.50703	3.37
92	ECM	Perisynaptic Extracellular Matrix (GOCC)	─	─	─	─	─	─	─	─	─	─	─	─	─	─	─	─	─	─	─	─	─	─	─	─	─	─	─	─	─	─	─	─	─	─	─	─	─	─	─	─	1.2429	1.23191	1.20528	1.20268	1.18479	2.16127	2.10421	2.0534	1.99695	1.94369	1.93083	2.75428	2.73998	2.76295	2.82248	2.88854	2.9797	3.06771	3.22859	3.31726	3.45326	3.51718	2.57158	2.61514	2.66721	2.69771	2.74256
93	ECM	Extracellular Matrix Structural Constituent (GOMF)	1.08298	1.09589	1.09589	1.09589	1.1223	1.1223	1.109	1.1223	1.09589	1.109	1.1223	1.1358	1.109	1.09589	0.459899	0.459899	0.467657	0.459899	0.452286	0.430285	0.409471	0.409471	─	─	─	─	─	─	─	─	─	─	0.473509	─	─	─	─	─	─	─	─	─	─	0.517154	─	0.745642	1.37554	1.25777	1.48589	1.70407	2.01966	2.26308	2.56539	2.62646	2.78481	2.24791	2.47212	2.30382	2.26973	2.46745	1.85169	1.97516	2.02231	2.12057	2.2381	2.30697	2.40818
94	ECM	Glycosaminoglycan Metabolism (REACTOME)	0.581173	0.589169	0.589169	0.589169	0.605572	0.605572	0.597301	0.605572	0.589169	0.597301	0.605572	0.613984	0.597301	0.589169	─	─	─	─	─	─	─	─	─	─	0.457076	0.445276	─	0.925119	0.884247	0.85296	0.793859	0.7259	0.669775	0.623503	0.612432	1.08688	1.02224	0.981232	0.948256	0.916321	1.31784	1.28921	1.22014	1.21342	1.16734	1.93672	1.80458	1.27599	1.16063	1.82754	1.79596	1.70997	2.05846	2.10977	2.24304	1.99274	2.18637	1.94433	2.26622	2.44402	2.7164	2.33872	1.85422	1.93983	2.04226	1.52188	─
95	ECM	Extracellular Matrix Organization (REACTOME)	─	0.482715	0.482715	0.482715	0.506191	0.506191	0.494321	0.506191	0.482715	0.494321	0.506191	0.518333	0.494321	0.482715	0.482715	0.482715	0.494321	0.482715	0.910312	0.862197	0.816448	0.816448	0.787195	0.731516	0.654583	0.630579	0.918348	0.813323	0.752928	0.707323	─	─	─	─	─	─	─	─	─	─	─	─	─	─	─	0.806607	1.17532	1.28169	1.35573	1.68365	1.6353	2.26454	2.46665	2.55103	2.77029	2.47875	2.52116	2.53444	2.45379	2.73428	2.12621	1.94109	1.63451	1.37943	1.1274	1.20044	1.30937
96	ECM	Hyaluronic Acid Binding (GOMF)	─	─	─	─	─	─	─	─	─	─	─	─	─	─	─	─	─	─	─	─	─	─	─	─	─	─	─	─	─	─	─	─	─	─	─	─	─	─	─	─	0.909015	0.897366	0.86921	0.866467	0.847616	1.6556	1.59233	2.29614	2.92142	3.49719	3.47682	3.42115	3.40173	3.43292	3.51368	3.60323	3.72667	3.84572	4.06305	4.1827	4.36603	4.45215	3.75898	3.82219	3.8977	3.94194	4.00697
97	ECM	Extracellular Matrix Organization (GOBP)	─	─	─	─	─	─	─	─	─	─	─	─	─	─	─	─	─	─	─	─	─	─	─	─	─	─	─	─	─	─	─	─	─	─	─	─	─	─	─	─	─	─	─	─	─	─	─	─	1.01003	1.15127	1.69462	2.16194	2.40755	2.47966	2.6669	2.87511	2.8507	2.13567	2.22434	2.4595	2.43073	2.59258	2.65428	1.93857	2.07428	2.15395	1.80888
98	Structural	Structural Constituent Of Eye Lens (GOMF)	2.6985	2.70807	2.70807	2.70807	2.72759	2.72759	2.71777	2.72759	2.70807	2.71777	2.72759	2.73753	2.71777	2.70807	2.70807	2.70807	2.71777	2.70807	2.6985	2.67048	2.64344	2.64344	2.62592	3.54616	3.48957	3.47145	2.46927	2.41421	2.38157	2.35634	2.30803	2.25124	2.20313	2.16246	2.15257	2.13795	2.09546	2.0682	2.0461	2.02451	1.98279	1.96661	0.990556	0.987848	0.969231	0.928715	0.886179	1.72376	1.6634	1.60651	1.59278	1.5553	1.54225	1.56322	1.61763	1.67815	1.76184	1.84279	1.99098	2.07269	2.19794	2.25676	2.27917	2.32583	1.31701	1.34081	1.37584
99	Structural	Perikaryon (GOCC)	0.71016	0.718311	0.718311	0.718311	0.734994	0.734994	0.726588	0.734994	0.718311	0.726588	0.734994	0.743532	0.726588	0.718311	0.718311	0.718311	0.726588	0.718311	0.71016	0.686433	0.663734	0.663734	0.649137	0.621145	0.581918	0.569519	0.522983	0.480838	1.0904	1.05895	0.999189	0.929832	0.871939	0.823721	1.37723	0.795015	0.745913	0.7149	0.690044	0.666044	1.12159	1.0977	1.04013	1.03454	0.996193	0.913511	0.828068	1.19412	1.0936	1.00049	0.978298	0.918325	1.30489	1.34407	1.44645	1.118	0.805649	0.918485	0.629336	0.719977	0.865751	0.936519	0.96381	1.02113	1.0904	1.13133	1.19187
100	Structural	Intermediate Filament Cytoskeleton (GOCC)	0.868403	0.87654	0.87654	0.87654	0.893167	0.893167	0.884794	0.893167	0.87654	0.884794	─	─	─	─	─	─	─	─	─	─	─	─	─	─	─	─	─	0.634468	0.608844	0.589261	1.24966	1.84452	1.7731	1.71283	1.6982	1.67656	1.61379	1.5736	0.937844	0.912922	0.865201	0.846864	1.36738	1.3618	1.32346	1.24014	1.15291	1.07618	1.48844	1.39475	1.85377	1.78482	2.22679	2.26859	2.37698	2.01105	2.16534	1.78685	1.4602	1.58021	1.76541	1.85271	2.51887	1.95536	2.03826	2.08682	2.15817
101	Structural	Integrin Binding (GOMF)	─	─	─	─	0.411252	0.411252	─	0.411252	─	─	0.411252	0.41902	─	─	─	─	─	─	─	0.935518	0.899485	0.899485	0.876311	0.831877	0.769643	0.749991	0.67635	0.609918	0.571682	0.542767	0.489067	─	─	─	─	─	─	─	─	─	─	─	─	─	─	─	0.811734	0.714008	0.914576	1.11222	1.73502	1.96069	2.24788	1.98317	1.80207	1.96616	2.19438	2.4159	2.82185	2.64479	1.65767	1.78301	1.83095	1.44717	1.55431	1.61742	1.71055
102	Structural	Microfibril (GOCC)	─	─	─	─	─	─	─	─	─	─	─	─	─	─	─	─	─	─	─	─	─	─	─	─	─	─	─	─	─	─	─	─	─	─	─	─	─	─	─	─	─	─	─	─	─	─	1.34679	1.31225	1.27398	1.23796	1.22927	1.20557	1.19732	1.21057	1.24499	1.28333	1.33643	1.3879	1.48243	1.53472	─	─	─	─	─	─	─
103	Structural	Neurofilament (GOCC)	─	─	─	─	─	─	─	─	─	─	─	─	─	─	─	─	─	─	─	─	─	─	─	─	─	─	─	─	─	─	─	─	─	─	─	─	─	─	─	─	─	─	─	─	─	─	─	─	─	─	─	─	1.10173	1.11525	1.15039	1.18956	1.24387	1.29655	1.39339	1.447	1.52946	1.56829	1.58311	1.61398	1.65092	1.67258	1.70445
104	FGF and Fibronectin	Fibroblast Growth Factor Binding (GOMF)	1.38021	1.38759	1.38759	1.38759	1.40263	1.40263	1.39506	1.40263	1.38759	1.39506	1.40263	1.41031	1.39506	1.38759	1.38759	1.38759	1.39506	1.38759	1.38021	1.35862	1.33781	1.33781	1.32433	1.29828	1.26124	1.24939	1.20422	1.16224	2.12483	2.09807	1.08172	1.03896	1.0029	0.972581	0.965234	0.954381	0.922958	0.902897	0.886684	0.870906	0.840569	0.828864	─	─	0.778947	0.737984	0.695244	0.657754	1.36561	2.01573	1.99837	1.95097	1.93445	1.96099	2.02979	2.10619	2.21167	2.3135	2.49948	2.60182	2.75844	2.8319	3.62547	3.69019	3.76751	3.02833	2.21032
105	FGF and Fibronectin	Fibronectin Binding (GOMF)	1.22712	1.23478	1.23478	1.23478	1.25042	1.25042	1.24255	1.25042	1.23478	1.24255	1.25042	1.2584	1.24255	1.23478	1.23478	1.23478	1.24255	1.23478	1.22712	1.20469	1.18308	1.18308	1.1691	1.14208	1.10372	1.09146	1.04478	1.00149	0.97595	0.956278	─	─	─	─	─	─	─	─	─	─	─	─	─	─	─	─	─	0.495889	0.456918	1.03995	1.02537	1.6126	2.20267	2.23416	2.31577	2.40634	2.53126	2.65174	2.87152	2.99232	2.46432	2.54204	2.57164	2.63322	2.70673	2.74975	2.81293
106	Hemostasis	Blood Microparticle (GOCC)	─	─	─	─	─	─	─	─	─	─	─	─	─	─	─	─	─	─	─	─	─	─	─	─	─	─	─	─	─	─	0.597379	0.998284	0.923703	0.86182	0.846958	0.825103	0.762558	1.15261	1.1129	1.50762	1.42231	1.38941	1.31006	1.30235	1.65622	1.52796	1.01685	1.27593	1.14741	2.07964	2.04303	2.28785	2.92716	2.99017	3.15338	2.98574	2.8646	3.08987	3.1066	3.32384	3.65564	3.81095	3.87005	3.99294	3.69321	3.30952	3.42456
107	Hemostasis	Negative Regulation Of Response To Wounding (GOBP)	─	─	─	─	─	─	─	─	─	─	─	─	─	─	─	─	─	─	─	─	─	─	─	─	0.507394	0.495303	0.450126	0.409529	─	─	0.877387	0.808593	0.751494	0.704194	0.692844	0.676158	0.628439	1.09048	1.05726	1.02503	1.44955	1.42101	1.35204	1.34533	1.2992	1.19923	1.0951	1.85714	2.14395	2.01437	2.38224	2.29184	1.8683	2.31093	2.44217	2.58796	2.78915	2.98318	3.3368	3.07479	2.8699	2.479	2.52347	2.61599	2.72642	2.79103	2.88588
108	Hemostasis	Negative Regulation Of Coagulation (GOBP)	─	─	─	─	─	─	─	─	─	─	─	─	─	─	─	─	─	─	─	─	─	─	─	─	─	─	─	─	─	─	0.564355	0.521812	0.48669	0.45772	0.450784	0.440599	0.411539	0.98317	0.957483	0.932539	0.884753	0.866383	0.822196	0.817909	0.788537	0.725366	0.660301	1.10183	1.01776	0.939789	1.40322	1.34203	0.853462	1.35493	1.44396	1.54362	1.68225	1.81697	2.06449	2.20115	2.41056	2.50879	2.5462	2.62401	2.71688	2.77121	2.85097
109	Hemostasis	Regulation Of Hemostasis (GOBP)	─	─	─	─	─	─	─	─	─	─	─	─	─	─	─	─	─	─	─	─	─	─	─	─	─	─	─	─	─	─	0.456697	0.416172	─	─	─	─	─	0.805004	0.779697	0.755205	0.708528	0.690674	0.647956	0.643829	0.615645	1.03239	0.945733	1.81335	1.6993	1.59224	2.01203	1.93517	1.03948	1.51115	1.61313	1.72713	1.88547	2.0391	2.32081	2.47608	2.71373	2.8251	2.8675	2.95568	3.06087	2.52747	2.61043
110	Hemostasis	Negative Regulation Of Platelet Activation (GOBP)	─	─	─	─	─	─	─	─	─	─	─	─	─	─	─	─	─	─	─	─	─	─	─	─	─	─	─	─	─	─	─	─	─	─	─	─	─	1.00819	0.992178	0.976584	0.946557	0.934955	0.906898	0.904164	0.885367	0.844523	0.80174	1.59458	1.53283	1.47468	2.20881	2.16303	1.40909	2.1727	2.23914	2.31288	2.41462	2.51279	2.69205	2.79069	2.9417	3.01255	3.03954	3.09572	3.16282	3.20212	3.25986
111	Hemostasis	Intrinsic Pathway Of Fibrin Clot Formation (REACTOME)	─	─	─	─	─	─	─	─	─	─	─	─	─	─	─	─	─	─	─	─	─	─	─	─	─	─	─	─	─	─	0.968234	0.924733	0.888146	0.857437	0.850006	0.839036	0.807326	0.787123	0.770821	0.754979	0.724589	0.712888	0.684694	0.681954	0.663162	0.622587	0.580506	1.24539	2.50069	2.41699	2.39676	2.34147	2.3222	2.35316	2.43337	2.52236	2.64506	2.76337	2.97919	3.09781	2.55407	2.63049	2.65959	2.72014	2.79242	1.99892	2.05163
112	Hemostasis	Regulation Of Fibrinolysis (GOBP)	─	─	─	─	─	─	─	─	─	─	─	─	─	─	─	─	─	─	─	─	─	─	─	─	─	─	─	─	─	─	─	─	─	─	─	─	─	─	─	─	─	─	─	─	─	─	─	─	─	─	─	─	─	1.37051	1.42654	1.48896	1.57545	1.65923	1.81287	1.89767	2.02773	2.08882	2.1121	2.16056	2.21845	2.25234	2.30215
113	Adaptive Immune	MHC Class II Protein Complex (GOCC)	2.03173	2.03779	2.03779	2.03779	2.05016	2.05016	2.04394	2.05016	2.03779	2.04394	2.05016	2.05647	2.04394	2.03779	2.03779	2.03779	2.04394	2.03779	2.03173	2.01399	1.99689	1.99689	1.98581	─	─	─	─	─	─	─	─	─	─	─	─	─	─	─	─	─	─	─	─	─	─	─	─	─	─	─	─	─	─	─	─	─	─	─	─	─	─	─	─	─	─	─	─
114	Adaptive Immune	Regulation Of Tnfr1 Signaling (REACTOME)	1.05339	1.06134	1.06134	1.06134	1.07756	1.07756	1.06939	1.07756	1.06134	1.06939	1.07756	1.08584	1.06939	1.06134	1.06134	1.06134	1.06939	1.06134	1.05339	1.03017	1.00782	1.00782	0.993378	0.965504	0.926018	0.913425	0.865607	0.82145	0.795494	0.775557	0.73771	0.693818	0.657189	0.626669	0.619317	0.608488	0.577357	0.557664	0.541859	0.526576	0.49748	0.486359	0.459764	0.457196	0.439654	─	─	─	─	─	─	─	─	0.706445	0.762635	0.826452	0.916696	1.00584	1.17273	1.26631	0.653273	0.698049	0.715318	0.7516	0.795494	0.82145	0.859898
115	Adaptive Immune	Negative Regulation Of Interleukin-12 Production (GOBP)	─	─	─	─	─	─	─	─	─	─	─	─	─	─	─	─	─	─	─	─	─	─	─	─	─	─	─	─	─	─	─	─	─	─	─	─	─	─	─	─	─	─	─	─	─	─	─	1.00503	1.90151	1.84716	1.83404	1.7982	1.78571	1.80577	1.85779	1.91558	1.99542	2.07255	2.21365	2.29141	2.41062	2.46662	2.48796	2.53239	2.58549	1.48235	1.51605
116	Adaptive Immune	Negative Regulation Of Interferon-Alpha Production (GOBP)	─	─	─	─	─	─	─	─	─	─	─	─	─	─	─	─	─	─	─	─	─	─	─	─	─	─	─	─	─	─	─	─	─	─	─	─	─	─	─	─	─	─	─	─	─	─	─	1.31225	1.27398	1.23796	1.22927	1.20557	1.19732	1.21057	1.24499	1.28333	1.33643	1.3879	1.48243	1.53472	1.61514	1.653	1.66745	1.69756	1.73357	1.7547	1.78577
117	Adaptive Immune	T Cell Proliferation (GOBP)	─	─	─	─	─	─	─	─	─	─	─	─	─	─	─	─	─	─	─	─	─	─	─	─	─	─	0.678362	0.634468	0.608844	0.589261	0.552335	0.509963	0.475017	0.446219	0.439328	1.04541	1.61379	2.16486	2.12774	2.09149	2.02146	1.99431	1.92846	2.98256	2.9305	2.81647	2.69563	2.58785	2.46802	2.81818	2.78919	2.70997	2.68234	1.79938	1.89953	2.01105	1.65176	1.78685	0.874527	─	0.471306	─	─	─	─	─	─
118	Adaptive Immune	Interleukin-4 And Interleukin-13 Signaling (REACTOME)	1.18768	1.20052	1.20052	1.20052	1.22675	1.22675	1.21355	1.22675	1.20052	1.21355	1.22675	1.24015	1.21355	1.20052	1.20052	0.522927	0.530903	0.522927	0.515092	0.492396	0.470845	0.470845	0.457076	0.430878	─	─	─	─	─	─	─	─	─	─	─	─	─	─	─	─	─	─	─	─	─	0.90215	0.801682	0.715385	0.623631	0.541572	─	0.774672	1.0866	1.12972	0.885388	0.996762	1.15583	0.908023	0.731928	0.849806	1.0394	0.628723	0.654684	─	─	─	─
119	Adaptive Immune	Interleukin-12 Signaling (REACTOME)	─	─	─	─	─	─	─	─	─	─	─	─	─	─	─	─	─	─	─	─	─	─	─	─	─	─	─	─	─	─	─	─	─	─	─	─	─	0.45397	0.438857	0.424298	─	─	─	─	1.48568	1.97163	1.8716	1.78268	1.68419	1.59161	1.56931	1.50856	1.48744	1.52137	1.09234	1.1761	0.745132	0.83292	─	0.457062	0.546489	─	─	─	─	─	─
120	Adaptive Immune	Regulation Of Leukocyte Migration (GOBP)	1.19107	1.20789	1.20789	1.20789	1.24229	1.24229	1.7597	1.78002	1.73965	1.7597	1.78002	1.80063	1.7597	1.73965	1.73965	1.20789	1.22496	1.20789	0.672074	0.636116	0.602057	0.602057	0.580347	─	─	─	0.80376	0.716969	0.667068	0.629378	1.35149	1.63072	1.51453	1.41726	1.39377	1.35913	1.25937	1.55834	1.50188	1.44706	1.68958	1.64562	1.53955	1.86737	2.12515	2.27424	2.3953	3.12291	3.76713	3.82536	4.04383	3.89461	3.84253	3.65598	3.02871	2.6652	2.34197	2.60684	2.41029	1.56983	1.89432	1.23944	1.28821	1.39076	1.51477	1.14447	1.23911
121	Adaptive Immune	Acute Inflammatory Response (GOBP)	0.799613	0.807778	0.807778	0.807778	0.824471	0.824471	0.816063	0.824471	0.807778	0.816063	0.824471	0.833007	0.816063	0.807778	0.807778	0.807778	0.816063	0.807778	0.799613	0.775811	0.75299	0.75299	0.738288	0.710029	0.67027	0.657662	0.610139	1.27218	1.23166	0.52237	0.486266	0.445071	0.411306	─	─	─	─	─	─	─	─	─	─	─	─	─	─	─	1.31634	1.22232	1.19979	1.58703	2.00882	2.49348	2.61131	2.74204	2.92225	3.09591	2.91867	2.5587	2.22552	1.7168	1.75072	1.82143	1.90601	1.95559	2.02846
122	Innate Immune	Opsonin Binding (GOMF)	1.32457	1.33206	1.33206	1.33206	1.34733	1.34733	1.33964	1.34733	1.33206	1.33964	1.34733	1.35511	1.33964	1.33206	1.33206	1.33206	1.33964	1.33206	1.32457	1.30267	1.28156	1.28156	1.26789	1.24147	2.21551	2.19881	2.13504	2.07555	2.04027	2.01301	1.02225	0.979062	0.942699	0.912144	0.904746	0.89382	0.862211	0.842051	0.825771	0.809938	0.779529	─	─	─	─	─	─	─	0.557004	0.519723	0.510853	0.486912	0.478666	0.491934	0.526944	0.566801	0.623374	0.679534	0.785482	0.845363	0.938792	0.983243	1.00027	1.03583	1.07855	1.10366	1.14068
123	Innate Immune	Activation Of Matrix Metalloproteinases (REACTOME)	─	─	─	─	─	─	─	─	─	─	─	─	─	─	─	─	─	─	1.10583	1.08282	1.06067	1.06067	1.04635	1.0187	0.979494	0.966981	0.919426	0.875441	0.849551	0.829645	0.791807	0.747831	0.711046	0.68033	0.672921	0.661999	0.630552	0.610617	0.594591	0.579072	0.54946	0.538117	0.51093	0.5083	0.490311	1.08841	1.02099	0.961636	1.49465	2.54972	2.52627	3.50163	3.47652	3.51684	3.6212	3.73683	3.36633	2.95084	2.59142	2.71789	2.23041	1.56238	1.58823	0.805702	0.849551	0.875441	0.913743
124	Innate Immune	Complement Binding (GOMF)	─	─	─	─	─	─	─	─	─	─	─	─	─	─	─	─	─	─	─	─	─	─	─	─	1.12722	1.11501	1.06854	1.02542	0.999971	0.980364	0.942989	0.899363	0.862693	0.831933	0.824493	0.81351	0.781778	0.761572	0.745275	0.729444	0.699093	─	─	─	─	─	─	─	0.479825	0.443741	0.435193	0.41219	0.404294	0.417006	0.450712	0.489346	0.544599	0.599863	0.705029	0.76489	0.858758	0.903583	0.920772	0.95673	0.999971	1.02542	1.06298
125	Innate Immune	Complement Component C3b Binding (GOMF)	─	─	─	─	─	─	─	─	─	─	─	─	─	─	─	─	─	─	─	─	─	─	─	─	1.52359	1.51254	1.47039	1.43115	1.40791	1.38997	1.35567	1.31543	1.28141	1.25272	1.24576	1.23546	1.20559	1.18647	1.17098	1.15588	1.12676	─	─	─	─	─	─	─	─	─	─	─	─	─	─	─	─	─	─	─	─	─	─	─	─	─	─
126	Innate Immune	Complement Cascade (REACTOME)	─	─	─	─	─	─	─	─	─	─	─	─	─	─	─	─	─	─	─	─	─	─	─	─	0.659649	0.647059	0.599625	0.556393	0.531266	0.512121	1.12411	1.0548	0.996694	0.948098	0.936367	0.919069	0.869228	0.837612	0.81219	0.787569	0.740592	─	0.679515	0.675348	1.15873	1.07526	0.988349	0.912375	1.28964	1.19564	1.17313	1.11205	1.53194	2.01753	2.12854	1.78627	1.94387	2.09664	1.84486	1.98526	2.20088	2.30217	2.34076	2.42105	2.51691	2.573	2.65536
127	Innate Immune	Regulation Of Complement Cascade (REACTOME)	─	─	─	─	─	─	─	─	─	─	─	─	─	─	─	─	─	─	─	─	─	─	─	─	0.776912	0.764219	0.716197	0.672117	0.646342	0.626617	1.30914	1.24073	1.18312	1.13474	1.12303	1.10573	1.05574	1.02388	0.998182	0.97321	0.925329	─	0.86255	0.858244	1.40184	1.31884	1.23177	1.15501	1.58302	1.48978	1.46735	1.40628	1.86937	2.38699	2.49401	2.11715	2.26967	2.41701	2.12481	2.26037	2.46801	2.56538	2.60246	2.67958	2.77162	2.82546	2.90451
128	Innate Immune	Acute-Phase Response (GOBP)	1.0369	1.04487	1.04487	1.04487	1.06113	1.06113	1.05295	1.06113	1.04487	1.05295	1.06113	1.06944	1.05295	1.04487	1.04487	1.04487	1.05295	1.04487	1.0369	1.01361	0.991209	0.991209	0.976729	0.948794	0.909231	0.896617	0.848735	1.6391	1.6006	0.758642	0.720814	0.676975	0.640421	0.609986	0.602659	0.591867	0.560863	0.541265	0.525544	0.510351	0.481449	0.470411	0.444033	0.441486	0.424106	─	─	─	1.34713	1.26882	1.25	1.73784	1.71708	2.28019	2.37547	2.48122	2.62705	2.76768	3.02406	2.56106	2.09662	1.45385	1.48014	1.53496	1.6006	1.6391	1.69573
129	Innate Immune	Membrane Attack Complex (GOCC)	─	─	─	─	─	─	─	─	─	─	─	─	─	─	─	─	─	─	─	─	─	─	─	─	─	─	─	─	─	─	─	─	─	─	─	─	─	─	─	─	─	─	1.35175	1.34924	1.33197	1.29426	1.25447	1.21913	1.18	1.1432	1.13433	1.11015	1.10173	2.13655	2.18503	2.23886	2.3132	2.38502	2.51642	2.58889	2.70008	2.75235	2.77229	2.8138	2.86345	2.89255	2.93535
130	Innate Immune	Terminal Pathway Of Complement (REACTOME)	─	─	─	─	─	─	─	─	─	─	─	─	─	─	─	─	─	─	─	─	─	─	─	─	─	─	─	─	─	─	─	─	─	─	─	─	─	─	─	─	─	─	1.27392	1.27136	2.31703	2.26436	2.20863	2.15899	2.10386	2.05182	2.03925	2.00492	1.99296	2.90126	2.95918	2.11733	2.19374	2.26756	2.40258	2.47702	2.59119	2.64484	2.6653	2.70789	2.75881	2.78865	2.83253
131	Wnt signaling	Wnt Ligand Biogenesis And Trafficking (REACTOME)	─	─	─	─	─	─	─	─	─	─	─	─	─	─	─	─	─	─	─	─	─	─	─	─	─	─	─	─	─	─	─	─	─	─	─	─	─	─	─	─	─	─	─	─	─	─	─	─	─	─	─	─	─	─	─	─	─	─	─	─	─	─	─	─	─	─	─
132	Wnt signaling	Regulation Of Canonical Wnt Signaling Pathway (GOBP)	─	─	─	─	─	─	─	0.887179	0.860869	0.873917	0.887179	0.900661	0.873917	0.860869	0.860869	0.860869	0.873917	0.860869	0.848032	0.81073	0.775153	0.775153	0.75234	0.708755	1.15775	1.13169	1.03325	0.943202	0.890765	0.850783	0.775702	1.11035	1.02082	1.35807	0.928747	0.902543	0.82762	0.780599	1.11508	1.07111	0.987335	1.32206	1.23356	1.22497	1.5254	1.38416	1.9179	2.10022	1.92457	1.76006	1.72057	1.92023	2.18659	2.25264	2.42429	2.61539	2.87958	2.79426	2.13869	2.35745	2.6936	2.85146	3.32394	3.45459	3.61043	3.70158	3.83538
133	Wnt signaling	Negative Regulation Of Canonical Wnt Signaling Pathway (GOBP)	0.649657	0.657759	0.657759	0.657759	0.674355	0.674355	0.66599	0.674355	0.657759	0.66599	0.674355	0.682857	0.66599	0.657759	0.657759	0.657759	0.66599	0.657759	0.649657	0.626103	0.60361	0.60361	0.589169	0.561531	1.20052	1.18059	1.10493	1.03509	0.994079	0.962607	0.902954	0.833983	0.776661	1.26752	0.717697	0.700905	0.652833	0.6226	0.598447	0.575198	0.531259	0.514589	0.47504	─	0.87236	0.791133	1.13512	1.47461	1.35888	1.25103	1.22521	1.95494	2.3214	2.37175	2.50232	2.64731	2.84734	2.60672	2.47667	2.65039	2.91613	3.04063	3.08801	3.18655	3.30409	3.37283	3.47373
134	Wnt signaling	Negative Regulation Of Wnt Signaling Pathway (GOBP)	1.21843	1.23124	1.23124	1.23124	1.2574	1.2574	1.24423	1.2574	1.23124	1.24423	1.2574	1.27076	1.24423	1.23124	1.23124	1.23124	1.24423	1.23124	1.21843	1.18103	1.14508	1.14508	1.12188	1.07718	1.6345	1.6092	1.51281	1.4234	1.37066	1.33006	0.718612	0.651799	0.59692	1.52224	1.00965	0.987332	0.923163	0.882571	0.850007	0.818541	1.19774	1.16914	1.10032	1.09364	1.47764	1.36284	1.64997	1.92942	1.78846	1.6563	1.62454	2.27099	2.59705	2.65423	2.80244	2.96689	2.80979	2.20877	2.11686	2.29735	2.57425	2.70418	2.75366	2.85658	2.97939	3.05123	3.15667
135	Apoptosis	Ligand-Dependent Caspase Activation (REACTOME)	1.54912	1.55616	1.55616	1.55616	1.57051	1.57051	1.56329	1.57051	1.55616	1.56329	1.57051	1.57783	1.56329	1.55616	1.55616	1.55616	1.56329	1.55616	1.54912	1.52853	1.50867	1.50867	1.49581	1.47093	1.43555	1.42422	1.38102	1.34081	1.31701	─	─	─	─	─	─	─	─	─	─	─	─	─	─	─	─	─	─	─	─	─	─	─	─	─	─	─	─	─	─	─	─	─	─	─	─	─	─
136	Apoptosis	Death-Inducing Signaling Complex (GOCC)	─	─	─	─	─	─	─	─	─	─	─	─	─	─	─	─	─	─	─	─	─	─	─	─	─	─	─	─	─	─	─	─	─	─	─	─	─	─	─	─	─	─	─	─	─	─	─	─	─	─	─	─	─	─	─	─	─	─	─	─	─	─	─	─	─	─	─
137	Translation	Cytosolic Trna Aminoacylation (REACTOME)	─	─	─	─	─	─	─	─	─	─	─	─	─	─	─	─	─	─	─	─	─	─	─	─	─	─	─	─	─	─	─	─	─	─	─	─	─	0.902897	0.886684	0.870906	0.840569	0.828864	0.800597	0.797846	0.778947	0.737984	0.695244	0.657754	0.616812	0.578911	0.569871	0.545419	0.536981	0.550555	─	─	─	─	─	─	─	─	─	─	─	─	─
138	Translation	Aminoacyl-Trna Ligase Activity (GOMF)	─	─	─	─	─	─	─	─	─	─	─	─	─	─	─	─	─	─	─	─	─	─	─	─	─	─	─	─	─	─	0.968234	0.924733	0.888146	0.857437	0.850006	0.839036	0.807326	1.61924	1.59506	1.57147	1.52593	1.50829	1.46553	1.46136	1.43262	1.36994	1.3039	1.24539	1.1808	1.12029	1.10574	1.06618	1.05245	1.07452	─	─	─	─	─	─	─	─	─	─	─	─	─
139	Angiogenesis	Kidney Vasculature Morphogenesis (GOBP)	─	─	─	─	─	─	─	─	─	─	─	─	─	─	─	─	─	─	─	─	─	─	─	─	─	─	─	─	─	─	─	─	─	─	─	─	─	─	─	─	─	─	─	─	─	─	─	1.06813	1.0278	0.989947	1.93083	2.75428	3.53945	3.5647	3.63015	3.70279	3.80306	3.89991	4.07714	4.17492	4.32507	4.39573	4.42268	4.47886	4.54608	4.58551	4.64354
140	Angiogenesis	Vascular Endothelial Growth Factor Receptor Activity (GOMF)	─	─	─	─	─	─	─	─	─	─	─	─	─	─	─	─	─	─	─	─	─	─	─	─	─	─	─	─	─	─	─	─	─	─	─	─	─	─	─	─	─	─	─	─	─	─	─	1.13881	1.099	1.0616	1.05259	1.02804	1.99296	2.01218	2.95918	3.02347	3.11221	3.19791	3.35467	3.44111	3.57377	3.63616	3.65995	3.70952	3.76881	3.80357	3.85472
141	Angiogenesis	Neurophilin Interactions With Vegf And Vegfr (REACTOME)	─	─	─	─	─	─	─	─	─	─	─	─	─	─	─	─	─	─	─	─	─	─	─	─	─	─	─	─	─	─	─	─	─	─	─	─	─	─	─	─	─	─	─	─	─	─	─	─	─	─	─	─	1.31158	1.32448	2.50347	2.55346	2.62252	2.68928	2.81158	2.87913	2.98289	3.03175	3.05038	3.08922	3.1357	3.16297	3.20309
			Gene Symbols Hit
Plot (Cluster) Order	Broad Groupings (18)	Selected Top Significant Ontology (Category) \ EYO 5-year Window Center	-43.5	-42.5	-41.5	-40.5	-39.5	-38.5	-37.5	-36.5	-35.5	-34.5	-33.5	-32.5	-31.5	-30.5	-29.5	-28.5	-27.5	-26.5	-25.5	-24.5	-23.5	-22.5	-21.5	-20.5	-19.5	-18.5	-17.5	-16.5	-15.5	-14.5	-13.5	-12.5	-11.5	-10.5	-9.5	-8.5	-7.5	-6.5	-5.5	-4.5	-3.5	-2.5	-1.5	-0.5	0.5	1.5	2.5	3.5	4.5	5.5	6.5	7.5	8.5	9.5	10.5	11.5	12.5	13.5	14.5	15.5	16.5	17.5	18.5	19.5	20.5	21.5	22.5
1	Metabolism	Alkanesulfonate Metabolic Process (GOBP)	─	─	─	─	─	─	─	─	─	─	─	─	─	─	─	─	─	─	─	─	─	─	─	─	─	─	─	─	─	─	─	─	─	─	─	STAT5B	STAT5B	STAT5B	STAT5B	STAT5B	STAT5B	STAT5B	STAT5B	STAT5B	STAT5B	STAT5B	STAT5B	STAT5B	STAT5B	STAT5B	STAT5B	STAT5B	STAT5B	─	─	─	─	─	─	─	─	─	─	─	─	─	─
2	Metabolism	Taurine Metabolic Process (GOBP)	─	─	─	─	─	─	─	─	─	─	─	─	─	─	─	─	─	─	─	─	─	─	─	─	─	─	─	─	─	─	─	─	─	─	─	STAT5B	STAT5B	STAT5B	STAT5B	STAT5B	STAT5B	STAT5B	STAT5B	STAT5B	STAT5B	STAT5B	STAT5B	STAT5B	STAT5B	STAT5B	STAT5B	STAT5B	STAT5B	─	─	─	─	─	─	─	─	─	─	─	─	─	─
3	Metabolism	Energy Homeostasis (GOBP)	LEP GDF15 DLL1 NMU	LEP GDF15 DLL1 NMU	LEP GDF15 DLL1 NMU	LEP GDF15 DLL1 NMU	LEP GDF15 NMU	LEP GDF15 NMU	LEP GDF15 NMU	LEP GDF15 NMU	LEP GDF15 NMU	LEP GDF15 NMU	LEP GDF15 NMU	LEP GDF15 NMU	LEP GDF15 NMU	LEP GDF15 NMU	LEP GDF15 NMU	LEP GDF15 NMU	LEP GDF15 NMU	LEP GDF15 NMU	LEP GUCA2B NMU	LEP GUCA2B NMU	GUCA2B NMU	GUCA2B NMU	GUCA2B NMU	GUCA2B NMU	GUCA2B NMU	GUCA2B NMU	GUCA2B	GUCA2B	GUCA2B	GUCA2B	GUCA2B	GUCA2B	GUCA2B	GUCA2B	GUCA2B	GUCA2B	GUCA2B	GUCA2B	GUCA2B	─	─	─	─	─	─	─	─	─	─	─	─	─	─	─	─	─	─	─	─	UBB	─	─	─	─	─	─	─
4	Metabolism	Oxidoreductase Activity, Acting On The CH-OH Group Of Donors, NAD Or NADP As Acceptor (GOMF)	SPR	SPR	SPR	SPR	SPR	SPR	SPR	SPR	SPR	SPR	SPR	SPR	SPR	SPR	SPR	SPR	SPR	SPR	SPR	SPR	SPR	SPR	SPR	SPR	SPR	SPR	SPR	─	─	─	─	─	─	─	─	─	─	─	─	─	─	─	─	─	─	─	─	─	─	─	─	─	─	─	─	CBR1 HSD11B1 NSDHL	CBR1 HSD11B1 NSDHL	CBR1 HSD11B1 NSDHL	─	─	─	─	─	─	─	─	NSDHL
5	Metabolism	Alcohol Dehydrogenase (NAD+) Activity (GOMF)	─	─	─	─	─	─	─	─	─	─	─	─	─	─	─	─	─	─	─	─	─	─	─	─	─	─	─	─	─	─	─	─	─	─	─	─	─	─	─	─	─	─	─	─	─	─	─	─	─	─	─	─	─	─	─	─	─	─	─	─	─	─	─	─	─	─	─
6	Metabolism	Negative Regulation Of Mitophagy (GOBP)	─	─	─	─	─	─	─	─	─	─	─	─	─	─	─	─	─	─	─	─	─	─	─	─	─	─	─	FBXL4	FBXL4	FBXL4	FBXL4	FBXL4	FBXL4	FBXL4 TSC2	FBXL4 TSC2	FBXL4 TSC2	FBXL4 TSC2 TP53	FBXL4 TSC2 TP53	FBXL4 TSC2 TP53	FBXL4 TSC2 TP53	FBXL4 TSC2 TP53	FBXL4 TSC2 TP53	FBXL4 TSC2 TP53	FBXL4 TSC2 TP53	FBXL4 TSC2 TP53	FBXL4 TSC2 TP53	FBXL4 TSC2 TP53	FBXL4 TSC2 TP53	FBXL4 TSC2 TP53	FBXL4 TSC2 TP53	FBXL4 TSC2 TP53	FBXL4 TSC2 TP53	FBXL4 TSC2 TP53	FBXL4 TSC2 TP53	FBXL4 TSC2 TP53	FBXL4 TSC2 TP53	FBXL4 TSC2 TP53	FBXL4 TP53	FBXL4	FBXL4	FBXL4	─	─	─	─	─	─
7	RNA Processing	Spliceosomal Tri-snRNP Complex (GOCC)	SNU13	SNU13	SNU13	SNU13	SNU13	SNU13	SNU13	SNU13	SNU13	SNU13	SNU13	SNU13	SNU13	SNU13	SNU13	SNU13	SNU13	SNU13	SNU13	SNU13	SNU13	SNU13	SNU13	SNU13	SNU13	─	─	─	─	─	─	─	─	─	─	─	─	─	─	─	─	─	─	─	─	─	─	─	─	─	─	─	─	─	─	─	─	─	─	─	─	─	─	─	─	─	─
8	RNA Processing	U4/U6 X U5 Tri-snRNP Complex (GOCC)	SNU13	SNU13	SNU13	SNU13	SNU13	SNU13	SNU13	SNU13	SNU13	SNU13	SNU13	SNU13	SNU13	SNU13	SNU13	SNU13	SNU13	SNU13	SNU13	SNU13	SNU13	SNU13	SNU13	SNU13	SNU13	─	─	─	─	─	─	─	─	─	─	─	─	─	─	─	─	─	─	─	─	─	─	─	─	─	─	─	─	─	─	─	─	─	─	─	─	─	─	─	─	─	─
9	RNA Processing	Precatalytic Spliceosome (GOCC)	SNU13	SNU13	SNU13	SNU13	SNU13	SNU13	SNU13	SNU13	SNU13	SNU13	SNU13	SNU13	SNU13	SNU13	SNU13	SNU13	SNU13	SNU13	SNU13	SNU13	SNU13	SNU13	SNU13	SNU13	SNU13	─	─	─	─	─	─	─	─	─	─	─	─	─	─	─	─	─	─	─	─	─	─	─	─	─	─	─	─	─	─	─	─	─	─	─	─	─	─	─	─	─	─
10	RNA Processing	U2-Type Precatalytic Spliceosome (GOCC)	SNU13	SNU13	SNU13	SNU13	SNU13	SNU13	SNU13	SNU13	SNU13	SNU13	SNU13	SNU13	SNU13	SNU13	SNU13	SNU13	SNU13	SNU13	SNU13	SNU13	SNU13	SNU13	SNU13	SNU13	SNU13	─	─	─	─	─	─	─	─	─	─	─	─	─	─	─	─	─	─	─	─	─	─	─	─	─	─	─	─	─	─	─	─	─	─	─	─	─	─	─	─	─	─
11	RNA Processing	U4 snRNP (GOCC)	─	─	─	─	─	─	─	─	─	─	─	─	─	─	─	─	─	─	─	─	─	─	─	─	─	─	─	─	─	─	─	─	─	─	─	─	─	─	─	─	─	─	─	─	─	─	─	─	─	─	─	─	─	─	─	─	─	─	─	─	─	─	─	─	─	─	─
12	RNA Processing	U1 snRNP (GOCC)	─	─	─	─	─	─	─	─	─	─	─	─	─	─	─	─	─	─	─	─	─	─	─	─	─	─	─	─	─	─	─	─	─	─	─	─	─	─	─	─	─	─	─	─	─	─	─	─	─	─	─	─	─	─	─	─	─	─	─	─	─	─	─	─	─	─	─
13	RNA Processing	Spliceosomal snRNP Complex (GOCC)	SNU13	SNU13	SNU13	SNU13	SNU13	SNU13	SNU13	SNU13	SNU13	SNU13	SNU13	SNU13	SNU13	SNU13	SNU13	SNU13	SNU13	SNU13	SNU13	SNU13	SNU13	SNU13	SNU13	SNU13	SNU13	─	─	─	─	─	─	─	─	─	─	─	─	─	─	─	─	─	─	─	─	─	─	─	─	─	─	─	─	─	─	─	─	─	─	─	─	─	─	─	─	─	─
14	RNA Processing	RNA 5'-End Processing (GOBP)	─	─	─	─	─	─	─	─	─	─	─	─	─	─	─	─	─	─	─	─	─	─	─	─	─	─	─	─	─	─	─	─	─	─	─	─	─	─	─	─	─	─	─	─	─	─	─	─	─	─	THG1L	THG1L	THG1L	THG1L	THG1L	THG1L	THG1L	─	─	─	─	─	─	─	─	─	─
15	RNA Processing	Sno(S)RNA-Containing Ribonucleoprotein Complex (GOCC)	SNU13	SNU13	SNU13	SNU13	SNU13	SNU13	SNU13	SNU13	SNU13	SNU13	SNU13	SNU13	SNU13	SNU13	SNU13	SNU13	SNU13	SNU13	SNU13	SNU13	SNU13	SNU13	SNU13	SNU13	SNU13	─	─	─	─	─	─	─	─	─	─	─	─	─	─	─	─	─	─	─	─	─	─	─	─	─	─	─	─	─	─	─	─	─	─	─	─	─	─	─	─	─	─
16	GLP-1 and IGFBP	Synthesis, Secretion, And Inactivation Of Glucagon-Like Peptide-1 (Glp-1) (REACTOME)	LEP	LEP	LEP	LEP	LEP	LEP	LEP	LEP	LEP	LEP	LEP	LEP	LEP	LEP	LEP	LEP	LEP	LEP	LEP	LEP	─	─	─	─	─	─	─	─	─	─	─	─	─	─	─	─	─	─	─	─	─	─	─	─	─	─	─	─	─	─	─	─	─	─	─	─	─	─	─	─	─	─	─	─	─	─	─
17	GLP-1 and IGFBP	Incretin Synthesis, Secretion, And Inactivation (REACTOME)	LEP	LEP	LEP	LEP	LEP	LEP	LEP	LEP	LEP	LEP	LEP	LEP	LEP	LEP	LEP	LEP	LEP	LEP	LEP	LEP	─	─	─	─	─	─	─	─	─	─	─	─	GIP	GIP	GIP	GIP	GIP	GIP	GIP	GIP	GIP	GIP	GIP	GIP	GIP	GIP	GIP	GIP	GIP	GIP	GIP	GIP	─	─	─	─	─	─	─	─	─	─	─	─	─	─	─
18	GLP-1 and IGFBP	Akt-Mediated Inactivation Of Foxo1a (REACTOME)	─	─	─	─	─	─	─	─	─	─	─	─	─	─	─	─	─	─	─	─	─	─	─	─	─	─	─	─	─	─	─	─	─	─	─	─	─	─	─	─	─	─	─	─	─	─	─	─	─	─	─	─	─	─	─	─	─	─	─	─	─	─	─	─	─	─	─
19	GLP-1 and IGFBP	Synthesis, Secretion, And Inactivation Of Glucose-Dependent Insulinotropic Polypeptide (Gip) (REACTOME)	─	─	─	─	─	─	─	─	─	─	─	─	─	─	─	─	─	─	─	─	─	─	─	─	─	─	─	─	─	─	─	─	GIP	GIP	GIP	GIP	GIP	GIP	GIP	GIP	GIP	GIP	GIP	GIP	GIP	GIP	GIP	GIP	GIP	GIP	GIP	GIP	─	─	─	─	─	─	─	─	─	─	─	─	─	─	─
20	GLP-1 and IGFBP	Insulin-Like Growth Factor II Binding (GOMF)	─	─	─	─	─	─	─	─	─	─	─	─	─	─	─	─	─	─	─	─	─	─	─	─	IGFBP2	IGFBP2	IGFBP2	IGFBP2	IGFBP2	IGFBP2	IGFBP2	IGFBP2	IGFBP2	IGFBP2	IGFBP2	IGFBP2	IGFBP2	IGFBP2	IGFBP2	IGFBP2	IGFBP2	IGFBP2	IGFBP2	IGFBP2	IGFBP2	IGFBP2	IGFBP1 IGFBP2	IGFBP1 IGFBP2	IGFBP1 IGFBP2	IGFBP1 IGFBP5 IGFBP2	IGFBP1 IGFBP5 IGFBP2	IGFBP1 IGFBP6 IGFBP5 IGFBP2	IGFBP1 IGFBP6 IGFBP5 IGFBP2	IGFBP1 IGFBP6 IGFBP5 IGFBP2	IGFBP1 IGFBP6 IGFBP5 IGFBP2	IGFBP1 IGFBP6 IGFBP5 IGFBP2	IGFBP1 IGFBP6 IGFBP5 IGFBP2	IGFBP6 IGFBP5 IGFBP2	IGFBP6 IGFBP5 IGFBP2	IGFBP6 IGFBP5 IGFBP2	IGFBP6 IGFBP2	IGFBP6 IGFBP2	IGFBP6 IGFBP2	IGFBP6 IGFBP2	IGFBP6 IGFBP2	IGFBP6 IGFBP2	IGFBP6 IGFBP2
21	GLP-1 and IGFBP	Amylase Activity (GOMF)	─	─	─	─	─	─	─	─	─	─	─	─	─	─	─	─	─	─	─	─	─	─	─	─	─	─	─	─	─	─	─	─	─	─	─	─	─	─	─	─	─	─	─	─	─	AMY2A	AMY2B AMY2A	AMY2B AMY2A	AMY2B AMY2A	AMY2B AMY2A	AMY2B AMY2A	AMY2B AMY2A	AMY2B AMY2A	AMY2B AMY2A	AMY2B AMY2A	AMY2B AMY2A	AMY2B AMY2A	AMY2B AMY2A	AMY2B AMY2A	AMY2B	─	─	─	─	─	─	─
22	GLP-1 and IGFBP	Insulin-Like Growth Factor Binding (GOMF)	ITGAV	ITGAV	ITGAV	ITGAV	ITGAV	ITGAV	ITGAV	ITGAV	ITGAV	ITGAV	ITGAV	ITGAV	ITGAV	ITGAV	ITGAV	ITGAV	ITGAV	ITGAV	ITGAV	ITGAV	ITGAV	ITGAV	ITGAV	ITGAV	ITGAV IGFBP2	ITGAV IGFBP2	ITGAV IGFBP2	ITGAV IGFBP2	ITGAV IGFBP2	ITGAV IGFBP2	IGFBP2	IGFBP2	IGFBP2	IGFBP2	IGFBP2	IGFBP2	IGFBP2	IGFBP2	IGFBP2	IGFBP2	IGFBP2	IGFBP2	IGFBP2	IGFBP2	IGFBP2	IGFBP2	IGFBP1 IGFBP2	IGFBP1 IGFBP2	IGFBP1 IGFBP2	IGFBP1 IGFBP5 IGFBP2	IGFBP1 IGFBP5 IGFBP2	IGFBP1 IGFBP6 IGFBP5 IGFBP2	IGFBP1 IGFBP6 IGFBP5 IGFBP2	IGFBP1 IGFBP6 IGFBP5 IGFBP2	IGFBP1 IGFBP6 IGFBP5 IGFBP2	IGFBP1 IGFBP6 IGFBP5 IGFBP2	IGFBP1 IGFBP6 IGFBP5 IGFBP2	IGFBP6 IGFBP5 IGFBP2	IGFBP6 IGFBP5 IGFBP2	IGFBP6 IGFBP5 IGFBP2	IGFBP6 IGFBP2	IGFBP6 IGFBP2	IGFBP6 IGFBP2	IGFBP6 IGFBP2	IGFBP6 IGFBP2	IGFBP6 IGFBP2	IGFBP6 IGFBP2
23	GLP-1 and IGFBP	Insulin-Like Growth Factor Binding Protein Complex (GOCC)	─	─	─	─	─	─	─	─	─	─	─	─	─	─	─	─	─	─	─	─	─	─	─	─	─	─	─	─	─	─	─	─	─	─	─	─	─	─	─	─	─	─	─	─	─	─	─	─	─	IGFBP5	IGFBP5	IGFBP6 IGFBP5	IGFBP6 IGFBP5	IGFBP6 IGFBP5	IGFBP6 IGFBP5	IGFBP6 IGFBP5	IGFBP6 IGFBP5	IGFBP6 IGFBP5	IGFBP6 IGFBP5	IGFBP6 IGFBP5	IGFBP6	IGFBP6	IGFBP6	IGFBP6	IGFBP6	IGFBP6	IGFBP6
24	Lipoproteins	Low-Density Lipoprotein Particle Receptor Binding (GOMF)	─	─	─	─	─	─	─	─	─	─	─	─	─	─	─	APOB	APOB	APOB	APOB	APOB	APOB	APOB	APOB	APOB	APOB	APOB	APOB	APOB	APOB	APOB	APOB	ANKRA2 APOB	ANKRA2 APOB	ANKRA2 APOB	ANKRA2 APOB	ANKRA2 APOB	ANKRA2 APOB	ANKRA2 APOB	ANKRA2 APOB	ANKRA2 APOB	ANKRA2 APOB	ANKRA2 APOB	ANKRA2 APOB	ANKRA2 APOB	ANKRA2 APOB CLU	ANKRA2 APOB CLU	ANKRA2 APOB CLU	ANKRA2 APOB CLU	ANKRA2 APOB CLU	ANKRA2 APOB CLU	ANKRA2 APOB CLU	ANKRA2 APOB CLU	ANKRA2 APOB CLU	ANKRA2 APOB CLU	ANKRA2 APOB CLU	ANKRA2 APOB	ANKRA2 APOB	ANKRA2 APOB	ANKRA2 APOB	ANKRA2 APOB	APOB	APOB	APOB	APOB	─	─	─
25	Lipoproteins	Intermediate-Density Lipoprotein Particle (GOCC)	─	─	─	─	─	─	─	─	─	─	─	─	─	─	─	APOB	APOB	APOB	APOB	APOB	APOB	APOB	APOB	APOB	APOB	APOB	APOB	APOB	APOB	APOB	APOB	APOB	APOB	APOB	APOB	APOB	APOB	APOB	APOB	APOB	APOB	APOB	APOB	APOB	APOB	APOB	APOB	APOB	APOB	APOB	APOB	APOB	APOB	APOB	APOB	APOB	APOB	APOB	APOB	APOB	APOB	APOB	APOB	APOB	─	─	─
26	Lipoproteins	Very-Low-Density Lipoprotein Particle Receptor Binding (GOMF)	─	─	─	─	─	─	─	─	─	─	─	─	─	─	─	─	─	─	─	─	─	─	─	─	─	─	RELN	RELN	RELN	RELN	RELN	RELN	RELN	RELN	RELN	RELN	RELN	RELN	RELN	RELN	RELN	RELN	RELN	RELN	RELN	RELN	RELN	RELN	RELN	RELN	RELN	RELN	RELN	RELN	RELN	RELN	RELN	─	─	─	─	─	─	─	─	─	─
27	Lipoproteins	Low-Density Lipoprotein Particle (GOCC)	─	─	─	─	─	─	PLA2G7	PLA2G7	PLA2G7	PLA2G7	PLA2G7	PLA2G7	PLA2G7	PLA2G7	PLA2G7	APOB PLA2G7	APOB PLA2G7	APOB PLA2G7	APOB PLA2G7	APOB PLA2G7	APOB PLA2G7	APOB PLA2G7	APOB PLA2G7	APOB PLA2G7	APOB PLA2G7	APOB PLA2G7	APOB PLA2G7	APOF APOB PLA2G7	APOF APOB PLA2G7	APOF APOB PLA2G7	APOM APOF APOB PLA2G7	APOM APOF APOB PLA2G7	APOM APOF APOB PLA2G7	APOM APOF APOB PLA2G7	APOM APOF APOB PLA2G7	APOM APOF APOB PLA2G7	APOM APOF APOB PLA2G7	APOM APOF APOB PLA2G7	APOM APOF APOB PLA2G7	APOM APOF APOB PLA2G7	APOM APOF APOB PLA2G7	APOM APOF APOB PLA2G7	APOM APOF APOB PLA2G7	APOM APOF APOB PLA2G7	APOM APOF APOB PLA2G7	APOM APOF APOB PLA2G7	APOM APOF APOB PLA2G7	APOM APOF APOB PLA2G7	APOM APOF APOB PLA2G7	APOM APOF APOB PLA2G7	APOM APOF APOB PLA2G7	APOM APOF APOB PLA2G7	APOM APOF APOB PLA2G7	APOM APOF APOB PLA2G7	APOM APOF APOB PLA2G7	APOM APOF APOB PLA2G7	APOM APOF APOB PLA2G7	APOM APOF APOB PLA2G7	APOM APOF APOB PLA2G7	APOM APOF APOB PLA2G7	APOF APOB PLA2G7	APOF APOB PLA2G7	APOB PLA2G7	APOB PLA2G7	PLA2G7	PLA2G7	PLA2G7
28	Lipoproteins	Plasma Lipoprotein Particle Assembly (GOBP)	─	─	─	─	─	─	─	─	─	─	─	─	─	─	─	APOB	APOB	APOB	APOB	APOB	APOB	APOB	APOB	APOB	APOB	APOB	APOB	APOB	APOB	APOB	APOM APOB	APOM APOB	APOM APOB	APOM APOB	APOM APOB	APOM APOB	APOM APOB	APOM APOB	APOM APOB	APOM APOB	APOM APOB	APOM APOB	APOM APOB	APOM APOB	APOM APOB	APOM APOB	APOM APOB	APOM APOB	APOM APOB	APOM APOB	APOM APOB	APOM APOC1 APOB	APOM APOC1 APOB	APOM APOC1 APOB	APOM APOC1 APOB	APOM APOC1 APOB	APOM APOC1 APOB	APOM APOC1 APOB	APOM APOC1 APOB	APOM APOC1 APOB	APOC1 APOB	APOC1 APOB	APOC1 APOB	APOC1 APOB	APOC1	APOC1	APOC1
29	Lipoproteins	Lipoprotein Particle Receptor Binding (GOMF)	─	─	─	─	─	─	─	─	─	─	─	─	─	─	─	APOB	APOB	APOB	APOB	APOB	APOB	APOB	APOB	APOB	APOB	APOB	RELN APOB	RELN APOB	RELN APOB	RELN APOB	RELN APOB	ANKRA2 RELN APOB	ANKRA2 RELN APOB	ANKRA2 RELN APOB	ANKRA2 RELN APOB	ANKRA2 RELN APOB	ANKRA2 RELN APOB	ANKRA2 RELN APOB	ANKRA2 RELN APOB	ANKRA2 RELN APOB	ANKRA2 RELN APOB	ANKRA2 RELN APOB	ANKRA2 RELN APOB	ANKRA2 RELN APOB	ANKRA2 RELN APOB CLU	ANKRA2 RELN APOB CLU	ANKRA2 RELN APOB CLU	ANKRA2 RELN APOB CLU	ANKRA2 RELN APOB CLU	ANKRA2 RELN APOB CLU	ANKRA2 RELN APOB CLU	ANKRA2 RELN APOB CLU	ANKRA2 RELN APOB CLU	ANKRA2 RELN APOB CLU	ANKRA2 RELN APOB CLU	ANKRA2 RELN APOB	ANKRA2 RELN APOB	ANKRA2 APOB	ANKRA2 APOB	ANKRA2 APOB	APOB	APOB	APOB	APOB	─	─	─
30	Lipoproteins	Chylomicron (GOCC)	─	─	─	─	─	─	─	─	─	─	─	─	─	─	─	APOB	APOB	APOB	APOB	APOB	APOB	APOB	APOB	APOB	APOB	APOB	APOB	APOB	APOB	APOB	APOB	APOB	APOB	APOB	APOB	APOB	APOB	APOB	APOB	APOB	APOB	APOB	APOB	APOB	APOB	APOB	APOB	APOB	APOB	APOB	APOB	APOC1 APOB	APOC1 APOB	APOC1 APOB APOH	APOC1 APOB APOH	APOC1 APOB APOH	APOC1 APOB APOH	APOC1 APOB APOH	APOC1 APOB APOH	APOC1 APOB APOH	APOC1 APOB APOH	APOC1 APOB APOH	APOC1 APOB APOH	APOC1 APOB APOH	APOC1 APOH	APOC1 APOH	APOC1 APOH
31	Lipoproteins	Sterol Transport (GOMF)	─	─	─	─	─	─	─	─	─	─	─	─	─	─	─	APOB	APOB	APOB	APOB	APOB	APOB	APOB	APOB	APOB	APOB	APOB	STAR APOB	STAR APOB	STAR APOB	STAR APOB	STAR APOB	STAR APOB	STAR APOB	STAR APOB	STAR APOB	STAR APOB	STAR APOB	STAR APOB	STAR APOB	STAR APOB	STAR APOB	STAR APOB	STAR APOB	STAR APOB	STAR APOB	STAR APOB	STAR APOB	STAR APOB	STAR APOB	STAR OSBPL9 APOB	STAR OSBPL9 APOB	STAR OSBPL9 APOB	STAR OSBPL9 APOB	STAR OSBPL9 APOB	STAR OSBPL9 APOB	STAR OSBPL9 APOB	STAR OSBPL9 APOB	STAR OSBPL9 APOB	STAR OSBPL9 APOB	STAR OSBPL9 APOB	STAR OSBPL9 APOB	STAR OSBPL9 APOB	STAR OSBPL9 APOB	STAR APOB	─	─	─
32	Lipoproteins	Cholesterol Efflux (GOBP)	─	─	─	─	─	─	─	─	─	─	─	─	─	─	─	APOB	APOB	APOB	APOB	APOB	APOB	APOB	APOB	APOB	APOB	APOB	APOB	APOF APOB	APOF APOB	APOF APOB	APOM APOF APOB	APOM APOF APOB	APOM APOF APOB	APOM APOF APOB	APOM APOF APOB	APOM APOF APOB	APOM APOF APOB	APOM APOF APOB	APOM APOF APOB	APOM APOF APOB	APOM APOF APOB	APOM APOF APOB	APOM APOF APOB	APOM APOF APOB	APOM APOF APOB	APOM APOF APOB	APOM APOF APOB	APOM APOF APOB	APOM APOF APOB	APOM APOF APOB	APOM APOF APOB	APOM APOF APOC1 APOB	APOM APOF APOC1 APOB	APOM APOF APOC1 APOB	APOM APOF APOC1 APOB	APOM APOF APOC1 APOB	APOM APOF APOC1 APOB	APOM APOF APOC1 APOB	APOM APOF APOC1 APOB	APOM APOF APOC1 APOB	APOF APOC1 APOB	APOF APOC1 APOB	APOC1 APOB	APOC1 APOB	APOC1	APOC1	APOC1
33	Lipoproteins	Triglyceride-Rich Plasma Lipoprotein Particle (GOCC)	─	─	─	─	─	─	─	─	─	─	─	─	─	─	─	APOB	APOB	APOB	APOB	APOB	APOB	APOB	APOB	APOB	APOB PCYOX1	APOB PCYOX1	APOB PCYOX1	APOB PCYOX1	APOB PCYOX1	APOB PCYOX1	APOM APOB PCYOX1	APOM APOB PCYOX1	APOM APOB PCYOX1	APOM APOB PCYOX1	APOM APOB PCYOX1	APOM APOB PCYOX1	APOM APOB PCYOX1	APOM APOB PCYOX1	APOM APOB PCYOX1	APOM APOB PCYOX1	APOM APOB PCYOX1	APOM APOB PCYOX1	APOM APOB PCYOX1	APOM APOB PCYOX1	APOM APOB PCYOX1	APOM APOB PCYOX1	APOM APOB PCYOX1	APOM APOB PCYOX1	APOM APOB PCYOX1	APOM APOB PCYOX1	APOM APOB PCYOX1	APOM APOC1 APOB PCYOX1	APOM APOC1 APOB PCYOX1	APOM APOC1 APOB PCYOX1 APOH	APOM APOC1 APOB PCYOX1 APOH	APOM APOC1 APOB APOH	APOM APOC1 APOB APOH	APOM APOC1 APOB APOH	APOM APOC1 APOB APOH	APOM APOC1 APOB APOH	APOC1 APOB APOH	APOC1 APOB APOH	APOC1 APOB APOH	APOC1 APOB APOH	APOC1 APOH	APOC1 APOH	APOC1 APOH
34	Lipoproteins	Very-Low-Density Lipoprotein Particle (GOCC)	─	─	─	─	─	─	─	─	─	─	─	─	─	─	─	APOB	APOB	APOB	APOB	APOB	APOB	APOB	APOB	APOB	APOB PCYOX1	APOB PCYOX1	APOB PCYOX1	APOB PCYOX1	APOB PCYOX1	APOB PCYOX1	APOM APOB PCYOX1	APOM APOB PCYOX1	APOM APOB PCYOX1	APOM APOB PCYOX1	APOM APOB PCYOX1	APOM APOB PCYOX1	APOM APOB PCYOX1	APOM APOB PCYOX1	APOM APOB PCYOX1	APOM APOB PCYOX1	APOM APOB PCYOX1	APOM APOB PCYOX1	APOM APOB PCYOX1	APOM APOB PCYOX1	APOM APOB PCYOX1	APOM APOB PCYOX1	APOM APOB PCYOX1	APOM APOB PCYOX1	APOM APOB PCYOX1	APOM APOB PCYOX1	APOM APOB PCYOX1	APOM APOC1 APOB PCYOX1	APOM APOC1 APOB PCYOX1	APOM APOC1 APOB PCYOX1 APOH	APOM APOC1 APOB PCYOX1 APOH	APOM APOC1 APOB APOH	APOM APOC1 APOB APOH	APOM APOC1 APOB APOH	APOM APOC1 APOB APOH	APOM APOC1 APOB APOH	APOC1 APOB APOH	APOC1 APOB APOH	APOC1 APOB APOH	APOC1 APOB APOH	APOC1 APOH	APOC1 APOH	APOC1 APOH
35	Lipoproteins	Lipid Transfer Activity (GOMF)	─	─	─	─	─	─	─	─	─	─	─	─	─	─	─	APOB	APOB	APOB	APOB	APOB	APOB	APOB	APOB	APOB	APOB	APOB	STAR APOB	STAR APOB	STAR APOB	STAR APOB	STAR APOB	STAR APOB	STAR APOB	STAR APOB	STAR APOB	STAR APOB	STAR APOB	STAR APOB	STAR APOB	STAR APOB	STAR APOB	STAR APOB	STAR APOB	STAR APOB	STAR APOB PITPNA	STAR APOB PITPNA	STAR APOB PITPNA	STAR APOB PITPNA	STAR APOB PITPNA	STAR OSBPL9 APOB PITPNA	STAR OSBPL9 APOB PITPNA	STAR OSBPL9 APOB PITPNA	STAR OSBPL9 APOB PITPNA	STAR OSBPL9 APOB PITPNA	STAR OSBPL9 APOB	STAR OSBPL9 APOB	STAR OSBPL9 APOB	STAR OSBPL9 APOB	STAR OSBPL9 APOB	STAR OSBPL9 APOB	STAR OSBPL9 APOB	STAR OSBPL9 APOB	STAR OSBPL9 APOB	STAR APOB	─	─	─
36	Lipoproteins	Lipid Transport (GOMF)	─	─	─	─	─	─	─	─	─	─	─	─	─	─	─	APOB	APOB	APOB	APOB	APOB	SLC5A8 APOB	SLC5A8 APOB	SLC5A8 APOB	SLC5A8 APOB	SLC5A8 APOB	SLC5A8 APOB	STAR SLC5A8 APOB	STAR APOF SLC5A8 APOB	STAR APOF SLC5A8 APOB	STAR APOF SLC5A8 APOB	STAR APOM APOF SLC5A8 APOB APOD	STAR APOM APOF SLC5A8 APOL3 APOB APOD	STAR APOM APOF SLC5A8 APOL3 APOB APOD	STAR APOM APOF SLC5A8 APOL3 APOB APOD	STAR APOM APOF SLC5A8 APOL3 APOB APOD	STAR APOM APOF SLC5A8 APOL3 APOB APOD	STAR APOM APOF SLC5A8 APOL3 APOB APOD	STAR APOM APOF SLC5A8 APOL3 APOB APOD	STAR APOM APOF SLC5A8 APOL3 APOB APOD	STAR APOM APOF SLC5A8 APOL3 APOB APOD	STAR APOM APOF SLC5A8 APOL3 APOB APOD	STAR APOM APOF SLC5A8 APOL3 APOB APOD	STAR APOM APOF SLC5A8 APOL3 APOB APOD	STAR APOM APOF SLC5A8 APOL3 APOB APOD	STAR APOM APOF SLC5A8 APOL3 APOB APOD PITPNA	STAR APOM APOF SLC5A8 APOL3 APOB APOD PITPNA	STAR APOM APOF SLC5A8 APOL3 APOB APOD PITPNA	STAR APOM APOF SLC5A8 APOL3 APOB APOD PITPNA	STAR APOM APOF SLC5A8 APOL3 APOB APOD PITPNA	STAR APOM APOF SLC5A8 APOL3 OSBPL9 APOB APOD PITPNA	STAR APOM APOF SLC5A8 APOL3 OSBPL9 APOB APOD PITPNA	STAR APOM APOF SLC5A8 APOL3 OSBPL9 APOB APOD PITPNA	STAR APOM APOF SLC5A8 APOL3 OSBPL9 APOB APOD PITPNA	STAR APOM APOF SLC5A8 APOL3 OSBPL9 APOB APOD PITPNA	STAR APOM APOF SLC5A8 APOL3 OSBPL9 APOB APOD	STAR APOM APOF SLC5A8 APOL3 OSBPL9 APOB	STAR APOM APOF SLC5A8 APOL3 OSBPL9 APOB	STAR APOM APOF SLC5A8 OSBPL9 APOB	STAR APOM APOF SLC5A8 OSBPL9 APOB	STAR APOM APOF OSBPL9 APOB	STAR APOF OSBPL9 APOB	STAR APOF OSBPL9 APOB FABP5	STAR OSBPL9 APOB FABP5	STAR APOB FABP5	FABP5	FABP5	FABP5
37	Lipoproteins	LDL Remodeling (REACTOME)	─	─	─	─	─	─	─	─	─	─	─	─	─	─	─	APOB	APOB	APOB	APOB	APOB	APOB	APOB	APOB	APOB	APOB	APOB	APOB	APOF APOB	APOF APOB	APOF APOB	APOF APOB	APOF APOB	APOF APOB	APOF APOB	APOF APOB	APOF APOB	APOF APOB	APOF APOB	APOF APOB	APOF APOB	APOF APOB	APOF APOB	APOF APOB	APOF APOB	APOF APOB	APOF APOB	APOF APOB	APOF APOB	APOF APOB	APOF APOB	APOF APOB	APOF APOB	APOF APOB	APOF APOB	APOF APOB	APOF APOB	APOF APOB	APOF APOB	APOF APOB	APOF APOB	APOF APOB	APOF APOB	APOB	APOB	─	─	─
38	Lipoproteins	High-Density Lipoprotein Particle (GOCC)	─	─	─	─	─	─	PLA2G7	PLA2G7	PLA2G7	PLA2G7	PLA2G7	PLA2G7	PLA2G7	PLA2G7	PLA2G7	PLA2G7	PLA2G7	PLA2G7	PLA2G7	PLA2G7	PLA2G7	PLA2G7	PLA2G7	PLA2G7	PLA2G7	PLA2G7	PLA2G7	APOF PLA2G7	APOF PLA2G7	APOF PLA2G7	APOM APOF PLA2G7	APOM APOF PLA2G7	APOM APOF PLA2G7	APOM APOF PLA2G7	APOM APOF PLA2G7	APOM APOF PLA2G7	APOM APOF PLA2G7	APOM APOF PLA2G7	APOM APOF PLA2G7	APOM APOF PLA2G7	APOM APOF PLA2G7	APOM APOF PLA2G7	APOM APOF PLA2G7	APOM APOF PLA2G7	APOM APOF CLU PLA2G7	APOM APOF CLU PLA2G7	APOM APOF CLU PLA2G7	APOM APOF CLU PLA2G7	APOM APOF CLU PLA2G7	APOM APOF CLU PLA2G7	APOM APOF CLU PLA2G7	APOM APOF APOC1 CLU PLA2G7	APOM APOF APOC1 CLU PLA2G7	APOM APOF APOC1 CLU PLA2G7 APOH	APOM APOF APOC1 CLU PLA2G7 APOH	APOM APOF APOC1 PLA2G7 APOH	APOM APOF APOC1 PLA2G7 APOH	APOM APOF APOC1 PLA2G7 APOH	APOM APOF APOC1 PLA2G7 APOH	APOM APOF APOC1 PLA2G7 APOH	APOF APOC1 PLA2G7 APOH	APOF APOC1 PLA2G7 APOH	APOC1 PLA2G7 APOH	APOC1 PLA2G7 APOH	APOC1 PLA2G7 APOH	APOC1 PLA2G7 APOH	APOC1 PLA2G7 APOH
39	Lipoproteins	Positive Regulation Of Cholesterol Efflux (GOBP)	─	─	─	─	─	─	─	─	─	─	─	─	─	─	─	─	─	─	─	─	─	─	─	─	─	─	─	─	─	─	─	─	ADIPOQ	ADIPOQ	ADIPOQ	ADIPOQ	ADIPOQ	ADIPOQ	ADIPOQ	ADIPOQ	ADIPOQ	ADIPOQ	ADIPOQ	ADIPOQ	ADIPOQ	ADIPOQ	ADIPOQ	ADIPOQ	ADIPOQ	ADIPOQ	ADIPOQ	ADIPOQ	ADIPOQ	ADIPOQ	ADIPOQ	ADIPOQ	ADIPOQ	ADIPOQ	─	─	─	─	─	─	─	─	─
40	Proteostasis	Deubiquitinase Activity (GOMF)	USP2	USP2	USP2	USP2	USP2	USP2	USP2	OTULIN	OTULIN	OTULIN	OTULIN	OTULIN	OTULIN	OTULIN	OTULIN	OTULIN	OTULIN	OTULIN	OTULIN	OTULIN	OTULIN	OTULIN	OTULIN	OTULIN	OTULIN	OTULIN	OTULIN	OTULIN	OTULIN	OTULIN	OTULIN	OTULIN	OTULIN	OTULIN	OTULIN	OTULIN	OTULIN	OTULIN	OTULIN	OTULIN	─	─	─	─	─	─	─	─	─	─	─	─	─	─	─	─	─	─	─	OTULIN	OTULIN	OTULIN	OTULIN	OTULIN	OTULIN	OTULIN	OTULIN
41	Proteostasis	Ubiquitin-Like Protein Peptidase Activity (GOMF)	USP2	USP2	USP2	USP2	USP2	USP2	USP2	OTULIN	OTULIN	OTULIN	OTULIN	OTULIN	OTULIN	OTULIN	OTULIN	OTULIN	OTULIN	OTULIN	OTULIN	OTULIN	OTULIN	OTULIN	OTULIN	OTULIN	OTULIN	OTULIN	OTULIN	OTULIN	OTULIN	OTULIN	OTULIN	OTULIN	OTULIN	OTULIN	OTULIN	OTULIN	─	─	─	─	─	─	─	─	─	─	─	─	─	─	─	─	─	─	─	SENP8 OTULIN	SENP8 OTULIN	SENP8 OTULIN	SENP8 OTULIN	SENP8 OTULIN	SENP8 OTULIN	SENP8 OTULIN	SENP8 OTULIN	SENP8 OTULIN	SENP8 OTULIN	SENP8 OTULIN	SENP8 OTULIN
42	Proteostasis	Protein Neddylation (GOBP)	─	─	─	─	─	─	─	─	─	─	─	─	─	─	─	─	─	─	─	─	─	─	─	─	─	─	─	─	─	─	─	─	─	─	─	─	─	─	─	─	─	─	─	─	─	─	─	─	─	─	─	─	─	─	─	─	─	─	─	─	─	─	─	─	─	─	─
43	Proteostasis	Endocytic Vesicle Lumen (GOCC)	─	─	─	─	─	─	─	─	─	─	─	─	─	─	─	APOB	APOB	APOB	APOB	APOB	HYOU1 APOB	HYOU1 APOB	HYOU1 APOB	HYOU1 APOB	HYOU1 APOB	HYOU1 APOB	HYOU1 APOB	HYOU1 APOB	HYOU1 APOB	HYOU1 APOB	HYOU1 APOB	HYOU1 APOB	HYOU1 APOB	HYOU1 APOB	HYOU1 APOB	HYOU1 APOB	HYOU1 APOB	HYOU1 APOB	HYOU1 APOB	HYOU1 APOB	HYOU1 APOB	HYOU1 APOB	HYOU1 APOB	HYOU1 APOB	HYOU1 APOB	HYOU1 APOB	HYOU1 APOB	HYOU1 APOB	HYOU1 APOB	HYOU1 APOB	HYOU1 APOB	HYOU1 APOB	HYOU1 APOB	HYOU1 APOB	HYOU1 APOB	HYOU1 APOB	HYOU1 APOB	HYOU1 APOB	HYOU1 APOB	HYOU1 APOB	HYOU1 APOB	APOB	APOB	APOB	─	─	─
44	Proteostasis	Deubiquitination (REACTOME)	─	─	─	─	─	─	─	─	─	─	─	─	─	─	─	─	─	─	─	─	─	─	─	─	─	─	─	─	─	─	─	─	─	─	─	─	─	─	─	─	─	─	─	─	─	─	─	─	─	─	─	─	─	─	─	─	─	─	─	─	─	─	─	─	─	─	─
45	Proteostasis	Ubiquitin Ligase Complex (GOCC)	KLHL3	KLHL3	KLHL3	KLHL3	KLHL3	KLHL3	─	OTULIN	OTULIN	OTULIN	OTULIN	OTULIN	OTULIN	OTULIN	OTULIN	OTULIN	OTULIN	OTULIN	OTULIN	OTULIN	OTULIN	OTULIN	OTULIN	ASB9 OTULIN	ASB9 OTULIN	ASB9 OTULIN	ASB9 OTULIN	FBXL4 PEF1 ASB9 OTULIN	FBXL4 PEF1 ASB9 OTULIN	FBXL4 PEF1 ASB9 OTULIN	FBXL4 PEF1 ASB9 OTULIN	FBXL4 PEF1 ASB9 OTULIN	FBXL4 PEF1 ASB9 OTULIN	FBXL4 PEF1 ASB9 OTULIN	FBXL4 PEF1 ASB9 OTULIN	FBXL4 PEF1 ASB9 OTULIN	FBXL4 PEF1 ASB9 OTULIN	FBXL4 UBE2C PEF1 ASB9 OTULIN	FBXL4 UBE2C PEF1 ASB9 OTULIN	FBXL4 UBE2C PEF1 ASB9 OTULIN	FBXL4 UBE2C PEF1 ASB9 OTULIN	FBXL4 UBE2C PEF1 ASB9 OTULIN	FBXL4 UBE2C PEF1 ASB9 OTULIN	FBXL4 UBE2C PEF1 ASB9 OTULIN	FBXL4 UBE2C PEF1 ASB9 OTULIN	FBXL4 UBE2C PEF1 ASB9 OTULIN	FBXL4 UBE2C PEF1 ASB9 OTULIN	FBXL4 UBE2C PEF1 ASB9 OTULIN	FBXL4 UBE2C PEF1 ASB9 OTULIN	FBXL4 UBE2C PEF1 ASB9 OTULIN	FBXL4 UBE2C PEF1 ASB9 OTULIN	FBXL4 UBE2C PEF1 ASB9 OTULIN	FBXL4 UBE2C PEF1 ASB9 OTULIN	FBXL4 UBE2C PEF1 ASB9 OTULIN	FBXL4 UBE2C PEF1 ASB9 OTULIN	FBXL4 UBE2C PEF1 ASB9 OTULIN	─	FBXL4 PEF1 OTULIN	FBXL4 PEF1 OTULIN	─	FBXL4 OTULIN	─	─	─	─	─	─
46	Proteostasis	Negative Regulation Of Autophagy (GOBP)	LEP	LEP	LEP	LEP	LEP	LEP	LEP	LEP	LEP	LEP	LEP	LEP	LEP	LEP	LEP	LEP	LEP	LEP	LEP	LEP	─	─	─	─	─	─	─	FBXL4	FBXL4	FBXL4	FBXL4	FBXL4 HMOX1	FBXL4 HMOX1	FBXL4 HMOX1 TSC2	FBXL4 HMOX1 TSC2	FBXL4 HMOX1 TSC2	FBXL4 HMOX1 TSC2 TP53	FBXL4 HMOX1 TSC2 TP53	FBXL4 HMOX1 TSC2 TP53	FBXL4 HMOX1 TSC2 TP53	FBXL4 HMOX1 TSC2 TP53	FBXL4 HMOX1 TSC2 TP53	FBXL4 HMOX1 TSC2 TP53	FBXL4 HMOX1 TSC2 EHMT2 TP53	FBXL4 HMOX1 TSC2 EHMT2 TP53	FBXL4 MET HMOX1 TSC2 EHMT2 TP53	FBXL4 MET HMOX1 TSC2 EHMT2 TP53	FBXL4 MET HMOX1 TSC2 EHMT2 TP53	FBXL4 MET HMOX1 TSC2 EHMT2 TP53	FBXL4 MET HMOX1 TSC2 EHMT2 TP53	FBXL4 MET HMOX1 TSC2 EHMT2 TP53	FBXL4 MET HMOX1 TSC2 EHMT2 TP53	FBXL4 MET HMOX1 TSC2 EHMT2 TP53	FBXL4 MET HMOX1 TSC2 EHMT2 TP53	FBXL4 MET TSC2 EHMT2 TP53	FBXL4 MET TSC2 EHMT2 TP53	FBXL4 MET TSC2 EHMT2 TP53	FBXL4 EHMT2 TP53	─	─	FBXL4	─	─	─	─	─	─
47	Proteostasis	Regulation Of Protein Neddylation (GOBP)	─	─	─	─	─	─	─	─	─	─	─	─	─	─	─	─	─	─	─	─	─	─	─	─	─	─	─	COPS7B	COPS7B	COPS7B	COPS7B	COPS7B	COPS7B	COPS7B	COPS7B	COPS7B	COPS7B	COPS7B	COPS7B	COPS7B	COPS7B	COPS7B	COPS7B	COPS7B	COPS7B	COPS7B	COPS7B	COPS7B	COPS7B	COPS7B	COPS7B	COPS7B	COPS7B	COPS7B	COPS7B	COPS7B	COPS7B	─	─	─	─	─	─	─	─	─	─
48	Proteostasis	Protein Deneddylation (GOBP)	─	─	─	─	─	─	─	─	─	─	─	─	─	─	─	─	─	─	─	─	─	─	─	─	─	─	─	COPS7B	COPS7B	COPS7B	COPS7B	COPS7B	COPS7B	COPS7B	COPS7B	COPS7B	COPS7B	COPS7B	COPS7B	COPS7B	COPS7B	COPS7B	COPS7B	COPS7B	COPS7B	COPS7B	COPS7B	COPS7B	COPS7B	COPS7B	COPS7B	COPS7B	COPS7B	COPS7B	COPS7B	COPS7B SENP8	COPS7B SENP8	SENP8	SENP8	SENP8	SENP8	SENP8	SENP8	SENP8	SENP8	SENP8	SENP8
49	Proteostasis	Lysosomal Lumen (GOCC)	OGN FASLG CD74	OGN FASLG CD74	OGN FASLG CD74	OGN FASLG CD74	OGN FASLG CD74	OGN FASLG CD74	OGN FASLG CD74	OGN FASLG CD74	OGN FASLG CD74	OGN FASLG CD74	OGN FASLG CD74	OGN FASLG CD74	OGN FASLG CD74	OGN FASLG CD74	FASLG CD74	APOB FASLG CD74	APOB FASLG CD74	APOB FASLG CD74	APOB FASLG CD74	APOB FASLG CD74 ACP2	APOB FASLG CD74 ACP2	APOB FASLG CD74 ACP2	APOB FASLG CD74 ACP2	APOB FASLG ACP2	APOB FASLG ACP2	APOB FASLG ACP2	APOB FASLG ACP2	APOB FASLG ACP2	APOB FASLG ACP2	APOB ACP2	APOB ACP2	APOB ACP2	APOB ACP2	APOB ACP2	APOB ACP2	HEXB APOB ACP2	HEXB APOB ACP2	HEXB APOB ACP2	HEXB APOB ACP2	HEXB GC APOB ACP2	HEXB GC APOB BCAN ACP2	HEXB GC APOB BCAN ACP2	HEXB GC APOB BCAN ACP2	HEXB GC APOB BCAN ACP2	HEXB GC APOB BCAN	BGN HEXB NCAN GC APOB BCAN	BGN HEXB NCAN GC APOB BCAN	BGN NCAN GC APOB BCAN	BGN NCAN GC APOB BCAN	BGN NCAN GC APOB BCAN GPC1	BGN NCAN GC APOB BCAN GPC1	BGN NCAN GC APOB BCAN GPC1	BGN NCAN GC APOB IDS BCAN GPC1	BGN NCAN APOB IDS BCAN GPC1	BGN NCAN APOB IDS BCAN GPC1	NCAN APOB IDS BCAN GPC1	NCAN APOB IDS BCAN GPC1	NCAN APOB BCAN SCARB2 GPC1	NCAN APOB BCAN SCARB2 GPC1	NCAN APOB BCAN SCARB2 GPC1	NCAN APOB BCAN SCARB2 GPC1	NCAN APOB BCAN SCARB2 GPC1	NCAN APOB SCARB2 GPC1	NCAN APOB SCARB2 GPC1	NCAN SCARB2 GPC1	NCAN SCARB2 GPC1	NCAN SCARB2
50	Proteostasis	Negative Regulation Of Macroautophagy (GOBP)	─	─	─	─	─	─	─	─	─	─	─	─	─	─	─	─	─	─	─	─	─	─	─	─	─	─	─	FBXL4	FBXL4	FBXL4	FBXL4	FBXL4 HMOX1	FBXL4 HMOX1	FBXL4 HMOX1 TSC2	FBXL4 HMOX1 TSC2	FBXL4 HMOX1 TSC2	FBXL4 HMOX1 TSC2 TP53	FBXL4 HMOX1 TSC2 TP53	FBXL4 HMOX1 TSC2 TP53	FBXL4 HMOX1 TSC2 TP53	FBXL4 HMOX1 TSC2 TP53	FBXL4 HMOX1 TSC2 TP53	FBXL4 HMOX1 TSC2 TP53	FBXL4 HMOX1 TSC2 EHMT2 TP53	FBXL4 HMOX1 TSC2 EHMT2 TP53	FBXL4 HMOX1 TSC2 EHMT2 TP53	FBXL4 HMOX1 TSC2 EHMT2 TP53	FBXL4 HMOX1 TSC2 EHMT2 TP53	FBXL4 HMOX1 TSC2 EHMT2 TP53	FBXL4 HMOX1 TSC2 EHMT2 TP53	FBXL4 HMOX1 TSC2 EHMT2 TP53	FBXL4 HMOX1 TSC2 EHMT2 TP53	FBXL4 HMOX1 TSC2 EHMT2 TP53	FBXL4 HMOX1 TSC2 EHMT2 TP53	FBXL4 TSC2 EHMT2 TP53	FBXL4 TSC2 EHMT2 TP53	FBXL4 TSC2 EHMT2 TP53	FBXL4 EHMT2 TP53	FBXL4	FBXL4	FBXL4	─	─	─	─	─	─
51	Proteostasis	Positive Regulation Of Protein Monoubiquitination (GOBP)	─	─	─	─	─	─	─	─	─	─	─	─	─	─	─	─	─	─	─	─	─	─	─	─	─	─	─	PEF1	PEF1	PEF1	PEF1	PEF1	PEF1	PEF1	PEF1	PEF1	PEF1	PEF1	PEF1	PEF1	PEF1	PEF1	PEF1	PEF1	PEF1	PEF1	PEF1	PEF1	PEF1	PEF1	PEF1	PEF1	PEF1	PEF1 UBB	PEF1 UBB	PEF1 UBB	PEF1 UBB	PEF1 UBB	PEF1 UBB	UBB	─	─	─	─	─	─	─
52	Proteostasis	Azurophil Granule Lumen (GOCC)	─	─	─	─	─	─	─	─	─	─	─	─	─	─	─	─	─	─	─	─	─	─	─	PRTN3	PRTN3	PRTN3	PRTN3	PRTN3 SERPINA3	PRTN3 SERPINA3	PRTN3 SERPINA3	PRTN3 SERPINA3	PRTN3 SERPINA3	PRTN3 SERPINA3	PRTN3 SERPINA3	PRTN3 SERPINA3	PRTN3 HEXB SERPINA3	PRTN3 HEXB SERPINA3	PRTN3 HEXB SERPINA3	PRTN3 HEXB SERPINA3	HEXB SERPINA3	HEXB SERPINA3	HEXB SERPINA3	HEXB CPPED1 SERPINA3	HEXB CPPED1 SERPINA3	HEXB CPPED1 SERPINA3 BPI	HEXB CPPED1 SERPINA3 BPI	HEXB CPPED1 SERPINA3 BPI	CPPED1 SERPINA3 BPI	GCA ELANE CPPED1 SERPINA3 BPI	GCA ELANE MNDA CPPED1 SERPINA3 BPI	GCA ELANE MNDA CPPED1 SERPINA3 BPI	GCA ELANE MNDA CPPED1 SERPINA3 BPI	GCA ELANE MNDA SERPINA3 BPI	GCA ELANE MNDA SERPINA3 BPI	GCA ELANE MNDA SERPINA3 BPI	GCA ELANE MNDA SERPINA3 BPI	GCA ELANE MNDA SERPINA3 BPI	GCA ELANE MNDA SERPINA3 BPI	MNDA SERPINA3 BPI	MNDA SERPINA3 BPI	SERPINA3 BPI	SERPINA3 BPI FABP5	SERPINA3 FABP5	SERPINA3 FABP5	SERPINA3 FABP5	SERPINA3 FABP5	SERPINA3 FABP5
53	Proteostasis	Vacuolar Lumen (GOCC)	OGN FASLG CD74	OGN FASLG CD74	OGN FASLG CD74	OGN FASLG CD74	OGN FASLG CD74	OGN FASLG CD74	OGN FASLG CD74	OGN FASLG CD74	OGN FASLG CD74	OGN FASLG CD74	OGN FASLG CD74	OGN FASLG CD74	OGN FASLG CD74	OGN FASLG CD74	FASLG CD74	APOB FASLG CD74	APOB FASLG CD74	APOB FASLG CD74	APOB FASLG CD74	APOB FASLG CD74 ACP2	APOB FASLG CD74 ACP2	APOB FASLG CD74 ACP2	APOB FASLG CD74 ACP2	PRTN3 APOB FASLG ACP2	PRTN3 APOB FASLG ACP2	PRTN3 APOB FASLG ACP2	PRTN3 APOB FASLG ACP2	PRTN3 APOB SERPINA3 FASLG ACP2	PRTN3 APOB SERPINA3 FASLG ACP2	PRTN3 APOB SERPINA3 ACP2	PRTN3 APOB SERPINA3 ACP2	PRTN3 APOB SERPINA3 ACP2	PRTN3 APOB SERPINA3 ACP2	PRTN3 APOB SERPINA3 ACP2	PRTN3 APOB SERPINA3 ACP2	PRTN3 HEXB APOB SERPINA3 ACP2	PRTN3 HEXB APOB SERPINA3 ACP2	PRTN3 HEXB APOB SERPINA3 ACP2	PRTN3 HEXB APOB SERPINA3 ACP2	HEXB GC APOB SERPINA3 ACP2	HEXB GC APOB SERPINA3 BCAN ACP2	HEXB GC APOB SERPINA3 BCAN ACP2	HEXB GC CPPED1 APOB SERPINA3 BCAN ACP2	HEXB GC CPPED1 APOB SERPINA3 BCAN ACP2	HEXB GC CPPED1 APOB SERPINA3 BCAN BPI	BGN HEXB NCAN GC CPPED1 APOB SERPINA3 BCAN BPI	BGN HEXB NCAN GC CPPED1 APOB SERPINA3 BCAN BPI	BGN NCAN GC CPPED1 APOB SERPINA3 BCAN BPI DAPK2	GCA ELANE BGN NCAN GC CPPED1 APOB SERPINA3 BCAN BPI DAPK2	GCA ELANE BGN NCAN GC MNDA CPPED1 APOB SERPINA3 BCAN BPI DAPK2 GPC1	GCA ELANE BGN NCAN GC MNDA CPPED1 APOB SERPINA3 BCAN BPI DAPK2 GPC1	GCA ELANE BGN NCAN GC MNDA CPPED1 APOB SERPINA3 BCAN BPI DAPK2 GPC1	GCA ELANE BGN NCAN GC MNDA APOB SERPINA3 IDS BCAN BPI DAPK2 GPC1	GCA ELANE BGN NCAN MNDA APOB SERPINA3 IDS BCAN BPI DAPK2 GPC1	GCA ELANE BGN NCAN MNDA APOB SERPINA3 IDS BCAN BPI GPC1	GCA ELANE NCAN MNDA APOB SERPINA3 IDS BCAN BPI GPC1	GCA ELANE NCAN MNDA APOB SERPINA3 IDS BCAN BPI GPC1	GCA ELANE NCAN MNDA APOB SERPINA3 BCAN BPI SCARB2 GPC1	NCAN MNDA APOB SERPINA3 BCAN BPI SCARB2 GPC1	NCAN MNDA APOB SERPINA3 BCAN BPI SCARB2 GPC1	NCAN APOB SERPINA3 BCAN BPI SCARB2 GPC1	NCAN APOB SERPINA3 BCAN BPI FABP5 SCARB2 GPC1	NCAN APOB SERPINA3 FABP5 SCARB2 GPC1	NCAN APOB SERPINA3 FABP5 SCARB2 GPC1	NCAN SERPINA3 FABP5 SCARB2 GPC1	NCAN SERPINA3 FABP5 SCARB2 GPC1	NCAN SERPINA3 FABP5 SCARB2
54	Proteostasis	Lysosome (GOCC)	─	─	─	─	─	─	─	─	─	─	─	─	─	─	─	─	─	─	─	SNAP23 APOB FASLG CD74 ACP2	SNAP23 APOB FASLG CD74 ACP2	SNAP23 APOB FASLG CD74 ACP2	SNAP23 APOB FASLG CD74 ACP2	PRTN3 SNAP23 APOB FASLG ACP2	PRTN3 SNAP23 APOB FASLG PCYOX1 ACP2	PRTN3 SNAP23 APOB FASLG PCYOX1 ACP2	PRTN3 SNAP23 APOB FASLG PCYOX1 ACP2	PRTN3 SNAP23 APOB SERPINA3 FASLG PCYOX1 ACP2	PRTN3 SNAP23 APOB SERPINA3 FASLG PCYOX1 ACP2	GNPTG PRTN3 SNAP23 APOB SERPINA3 PCYOX1 ACP2	GNPTG PRTN3 SNAP23 APOB SERPINA3 PCYOX1 ACP2	─	─	GNPTG PRTN3 SNAP23 TSC2 APOB SERPINA3 PCYOX1 ACP2	─	GNPTG PRTN3 HEXB OCIAD1 SNAP23 TSC2 APOB SERPINA3 PCYOX1 ACP2	GNPTG PRTN3 HEXB OCIAD1 SNAP23 TSC2 APOB SERPINA3 PCYOX1 ACP2	GNPTG PRTN3 HEXB OCIAD1 SNAP23 TSC2 APOB SERPINA3 PCYOX1 ACP2	GNPTG PRTN3 HEXB OCIAD1 SNAP23 TSC2 APOB SERPINA3 PCYOX1 ACP2	GNPTG HEXB GC OCIAD1 SNAP23 TSC2 APOB SERPINA3 PCYOX1 ACP2	GNPTG SERPINB1 HEXB GC OCIAD1 SNAP23 TSC2 APOB SERPINA3 BCAN PCYOX1 ACP2	SERPINB1 HEXB GC OCIAD1 SNAP23 TSC2 APOB SERPINA3 BCAN PCYOX1 ACP2	SERPINB1 HEXB GC OCIAD1 SNAP23 CPPED1 TSC2 APOB SERPINA3 BCAN PCYOX1 ACP2	SERPINB1 TINAGL1 HEXB GC OCIAD1 SNAP23 CPPED1 TSC2 APOB SERPINA3 BCAN PCYOX1 ACP2	SERPINB1 TINAGL1 HEXB GC OCIAD1 SNAP23 CPPED1 TSC2 APOB SERPINA3 BCAN BPI PCYOX1	SERPINB1 TINAGL1 BGN HEXB NCAN GC OCIAD1 SNAP23 CPPED1 TSC2 APOB SERPINA3 BCAN BPI PCYOX1	SERPINB1 TINAGL1 BGN HEXB NCAN GC OCIAD1 SNAP23 CPPED1 TSC2 APOB SERPINA3 BCAN BPI PCYOX1	SERPINB1 TINAGL1 BGN VOPP1 NCAN GC OCIAD1 SNAP23 CPPED1 TSC2 APOB SERPINA3 ACP5 BCAN BPI PCYOX1	SERPINB1 TINAGL1 GCA UNC93B1 ELANE BGN VOPP1 NCAN GC OCIAD1 CD68 GFAP SNAP23 CPPED1 TSC2 APOB SERPINA3 ACP5 BCAN BPI PCYOX1 PSAPL1	SERPINB1 TINAGL1 GCA UNC93B1 ELANE BGN VOPP1 NCAN GC OCIAD1 CD68 SFTPD MNDA GFAP SNAP23 CPPED1 TSC2 APOB SERPINA3 ACP5 BCAN BPI PCYOX1 GPC1 PSAPL1	SERPINB1 TINAGL1 GCA UNC93B1 ELANE BGN VOPP1 NCAN GC OCIAD1 CD68 SFTPD MNDA GFAP SNAP23 CPPED1 TSC2 APOB SERPINA3 ACP5 BCAN BPI PCYOX1 GPC1 PSAPL1	SERPINB1 TINAGL1 SORT1 GCA UNC93B1 ELANE BGN VOPP1 NCAN GC OCIAD1 CD68 SFTPD MNDA GFAP SNAP23 CPPED1 TSC2 APOB SERPINA3 ACP5 BCAN BPI PCYOX1 GPC1 PSAPL1	SERPINB1 TINAGL1 SORT1 GCA UNC93B1 ELANE BGN VOPP1 NCAN GC OCIAD1 CD68 SFTPD MNDA GFAP SNAP23 TSC2 APOB SERPINA3 IDS ACP5 BCAN BPI PCYOX1 GPC1 PSAPL1	SERPINB1 TINAGL1 SORT1 GCA UNC93B1 ELANE BGN VOPP1 NCAN OCIAD1 CD68 SFTPD MNDA GFAP SNAP23 TSC2 APOB SERPINA3 IDS ACP5 BCAN BPI PCYOX1 GPC1 PSAPL1	SERPINB1 TINAGL1 SORT1 GCA UNC93B1 ELANE BGN VOPP1 NCAN CD68 SFTPD MNDA GFAP SNAP23 TSC2 RAB37 APOB SERPINA3 IDS ACP5 BCAN BPI PCYOX1 GPC1 PSAPL1	SERPINB1 TINAGL1 SORT1 GCA ELANE VOPP1 NCAN CD68 SFTPD MNDA GFAP SNAP23 TSC2 RAB37 APOB SERPINA3 IDS ACP5 BCAN BPI GPC1 PSAPL1	SERPINB1 TINAGL1 SORT1 GCA ELANE VOPP1 NCAN CD68 SFTPD MNDA GFAP SNAP23 TSC2 RAB37 APOB SERPINA3 IDS ACP5 BCAN BPI GPC1 PSAPL1	CHIT1 SERPINB1 TINAGL1 SORT1 GCA ELANE VOPP1 NCAN CD68 SFTPD MNDA GFAP SNAP23 RAB37 APOB SERPINA3 ACP5 BCAN BPI SCARB2 GPC1 PSAPL1	CHIT1 SERPINB1 TINAGL1 SORT1 NCAN CD68 SFTPD MNDA GFAP SNAP23 RAB37 APOB SERPINA3 ACP5 BCAN BPI SCARB2 GPC1	CHIT1 SERPINB1 TINAGL1 SORT1 NCAN CD68 SFTPD MNDA GFAP SNAP23 RAB37 APOB SERPINA3 ACP5 BCAN BPI SCARB2 GPC1	CHIT1 SERPINB1 TINAGL1 SORT1 NCAN CD68 GFAP SNAP23 RAB37 APOB SERPINA3 ACP5 BCAN BPI SCARB2 GPC1	CHIT1 SERPINB1 TINAGL1 SORT1 NCAN CD68 GFAP SNAP23 RAB37 APOB SERPINA3 ACP5 BCAN BPI FABP5 SCARB2 GPC1	CHIT1 TINAGL1 SORT1 NCAN CD68 GFAP SNAP23 RAB37 APOB SERPINA3 ACP5 FABP5 SCARB2 GPC1	CHIT1 TINAGL1 SORT1 NCAN SNAP23 RAB37 APOB SERPINA3 ACP5 FABP5 SCARB2 GPC1	CHIT1 TINAGL1 SORT1 NCAN SNAP23 RAB37 SERPINA3 ACP5 FABP5 SCARB2 GPC1	CHIT1 TINAGL1 SORT1 NCAN RAB37 SERPINA3 FABP5 SCARB2 GPC1	TINAGL1 SORT1 NCAN RAB37 SERPINA3 FABP5 SCARB2
55	Proteostasis	Late Endosome (GOCC)	─	─	─	─	─	─	─	─	─	─	─	─	─	─	─	─	─	─	─	─	─	─	─	─	─	─	─	─	─	─	─	─	─	─	─	─	─	─	─	─	─	─	─	─	─	─	─	IL12A OSBPL11 VOPP1 CD79A VPS28 NOTCH1	IL12A OSBPL11 VOPP1 CD79A VPS28 CD68 NOTCH1	IL12A OSBPL11 VOPP1 CD79A OSBPL9 VPS28 CD68 SFTPD NOTCH1	IL12A OSBPL11 VOPP1 CD79A OSBPL9 VPS28 CD68 SFTPD NOTCH1	IL12A OSBPL11 VOPP1 CD79A OSBPL9 VPS28 CD68 SFTPD NOTCH1	IL12A OSBPL11 VOPP1 OSBPL9 VPS28 CD68 SFTPD TF NOTCH1	IL12A VOPP1 OSBPL9 VPS28 CD68 SFTPD TF NOTCH1	IL12A VOPP1 OSBPL9 VPS28 CD68 SFTPD TF NOTCH1	IL12A VOPP1 OSBPL9 VPS28 CD68 SFTPD TF NOTCH1	IL12A VOPP1 OSBPL9 CD68 SFTPD TF NOTCH1	IL12A VOPP1 OSBPL9 CD68 SFTPD TF SCARB2 NOTCH1	IL12A OSBPL9 CD68 SFTPD TF SCARB2 NOTCH1	IL12A OSBPL9 CD68 SFTPD TF SCARB2 NOTCH1	IL12A OSBPL9 CD68 TF SCARB2 NOTCH1	OSBPL9 CD68 TF SCARB2 NOTCH1	OSBPL9 CD68 TF SCARB2 NOTCH1	TF SCARB2 NOTCH1	TF SCARB2 NOTCH1	TF SCARB2 NOTCH1	TF SCARB2 NOTCH1
56	Synaptic and Neuronal	Postsynaptic Membrane Organization (GOBP)	NLGN3 LRP4	NLGN3 LRP4	NLGN3 LRP4	NLGN3 LRP4	NLGN3 LRP4	NLGN3 LRP4	NLGN3 LRP4	NLGN3 LRP4	NLGN3 LRP4	NLGN3 LRP4	NLGN3 LRP4	NLGN3 LRP4	NLGN3 LRP4	NLGN3 LRP4	NLGN3 LRP4	NLGN3 LRP4	NLGN3 LRP4	NLGN3 LRP4	NLGN3 LRP4	NLGN3 LRP4	NLGN3 LRP4	NLGN3 LRP4	NLGN3 LRP4	NLGN3 LRP4	NLGN3 LRP4	NLGN3 LRP4	NLGN3 LRP4 RELN NRXN1	NLGN3 LRP4 RELN NRXN1	NLGN3 LRP4 RELN NRXN1	NLGN3 LRP4 RELN NRXN1	NLGN3 LRP4 RELN NRXN1	NLGN3 LRP4 RELN NRXN1	NLGN3 LRP4 RELN NRXN1	NLGN3 LRP4 RELN NRXN1	RELN NRXN1	RELN NRXN1	RELN NRXN1	RELN NRXN1	RELN NRXN1	RELN NRXN1	RELN NRXN1	RELN NRXN1	RELN NRXN1	RELN NRXN1	RELN NRXN1	RELN NRXN1 CHRDL1	RELN NRXN1 CHRDL1	RELN NRXN1 CHRDL1	RELN NRXN1 CHRDL1	RELN NRXN1 CHRDL1	RELN NRXN1 CHRDL1	RELN NRXN1 CHRDL1	RELN NRXN1 CHRDL1	RELN NRXN1 CHRDL1	RELN NRXN1 CHRDL1	RELN NRXN1 CHRDL1	RELN NRXN1 CHRDL1	NRXN1 CHRDL1	CHRDL1	CHRDL1	CHRDL1	CHRDL1	CHRDL1	─	─	─	─
57	Synaptic and Neuronal	Presynaptic Membrane Organization (GOBP)	NLGN3 LRP4	NLGN3 LRP4	NLGN3 LRP4	NLGN3 LRP4	NLGN3 LRP4	NLGN3 LRP4	NLGN3 LRP4	NLGN3 LRP4	NLGN3 LRP4	NLGN3 LRP4	NLGN3 LRP4	NLGN3 LRP4	NLGN3 LRP4	NLGN3 LRP4	NLGN3 LRP4	NLGN3 LRP4	NLGN3 LRP4	NLGN3 LRP4	NLGN3 LRP4	NLGN3 LRP4	NLGN3 LRP4	NLGN3 LRP4	NLGN3 LRP4	NLGN3 LRP4	NLGN3 LRP4	NLGN3 LRP4	NLGN3 LRP4	NLGN3 LRP4	NLGN3 LRP4 PTPRD	NLGN3 LRP4 PTPRD	NLGN3 LRP4 PTPRD	NLGN3 LRP4 PTPRD	NLGN3 LRP4 PTPRD	NLGN3 LRP4 PTPRD	PTPRD	PTPRD	PTPRD	PTPRD	PTPRD	PTPRD	PTPRD	PTPRD	PTPRD	PTPRD	PTPRD	PTPRD	PTPRD	PTPRD	PTPRD	PTPRD	PTPRD	PTPRD	PTPRD	PTPRD	PTPRD	PTPRD	PTPRD	PTPRD	PTPRD	PTPRD	─	─	─	─	─	─	─
58	Synaptic and Neuronal	Regulation Of Synapse Organization (GOBP)	LRRN1 NFATC4 SLIT1 NLGN3 LRP4	LRRN1 NFATC4 SLIT1 NLGN3 LRP4	LRRN1 NFATC4 SLIT1 NLGN3 LRP4	LRRN1 NFATC4 SLIT1 NLGN3 LRP4	LRRN1 NFATC4 SLIT1 NLGN3 LRP4	LRRN1 NFATC4 SLIT1 NLGN3 LRP4	LRRN1 NFATC4 SLIT1 NLGN3 LRP4	LRRN1 NFATC4 SLIT1 NLGN3 LRP4	LRRN1 NFATC4 SLIT1 NLGN3 LRP4	LRRN1 NFATC4 SLIT1 NLGN3 LRP4	LRRN1 NFATC4 SLIT1 NLGN3 LRP4	LRRN1 NFATC4 SLIT1 NLGN3 LRP4	LRRN1 NFATC4 SLIT1 NLGN3 LRP4	LRRN1 NFATC4 SLIT1 NLGN3 LRP4	LRRN1 NFATC4 SLIT1 NLGN3 LRP4	LRRN1 NFATC4 SLIT1 NLGN3 LRP4	LRRN1 NFATC4 SLIT1 NLGN3 LRP4	LRRN1 NFATC4 SLIT1 NLGN3 LRP4	LRRN1 NFATC4 SLIT1 NLGN3 LRP4	LRRN1 NFATC4 SLIT1 NLGN3 LRP4	LRRN1 NFATC4 SLIT1 NLGN3 LRP4	LRRN1 NFATC4 SLIT1 NLGN3 LRP4	LRRN1 NFATC4 SLIT1 NLGN3 LRP4	LRRN1 NFATC4 SLIT1 NLGN3 LRP4	LRRN1 NFATC4 SLIT1 NLGN3 LRP4	LRRN1 NFATC4 SLIT1 NLGN3 LRP4 CBLN1	LRRN1 NFATC4 SLIT1 NLGN3 LRP4 C1QL3 RELN NRXN1 CBLN1	LRRN1 NFATC4 SLIT1 NLGN3 LRP4 C1QL3 RELN NRXN1 CBLN1	LRRN1 NFATC4 SLIT1 NLGN3 LRP4 C1QL3 RELN NRXN1 FGFR1 PTPRD CBLN1	LRRN1 NFATC4 SLIT1 NLGN3 LRP4 C1QL3 RELN CBLN2 NRXN1 FGFR1 C1QL1 PTPRD CBLN1	LRRN1 NLGN3 LRP4 C1QL3 RELN CBLN2 NRXN1 FGFR1 C1QL1 PTPRD CBLN1	LRRN1 NLGN3 LRP4 C1QL3 RELN CBLN2 NRXN1 FGFR1 C1QL1 PTPRD CBLN1	LRRN1 NLGN3 LRP4 C1QL3 RELN CBLN2 NRXN1 FGFR1 C1QL1 PTPRD CBLN1	LRRN1 CDH8 NLGN3 LRP4 C1QL3 RELN CBLN2 NRXN1 FGFR1 C1QL1 PTPRD CBLN1	LRRN1 CDH8 C1QL3 RELN CBLN2 NRXN1 FGFR1 C1QL1 PTPRD CBLN1	LRRN1 CDH8 C1QL3 RELN CBLN2 NRXN1 FGFR1 C1QL1 PTPRD CBLN1	LRRN1 ELMO1 CDH8 C1QL3 RELN CBLN2 NRXN1 FGFR1 C1QL1 PTPRD CBLN1	LRRN1 ELMO1 CDH8 C1QL3 RELN CBLN2 NRXN1 FGFR1 C1QL1 PTPRD CBLN1	LRRN1 ELMO1 CDH8 C1QL3 RELN CBLN2 NRXN1 FGFR1 C1QL1 PTPRD CBLN1	LRRN1 ELMO1 IL1RAP LIN7B CDH8 C1QL3 RELN CBLN2 NRXN1 FGFR1 C1QL1 PTPRD CBLN1	LRRN1 ELMO1 IL1RAP LIN7B CDH8 C1QL3 RELN CBLN2 NRXN1 FGFR1 C1QL1 PTPRD CBLN1	LRRN1 ELMO1 IL1RAP LIN7B CDH8 C1QL3 RELN CBLN2 NRXN1 FGFR1 C1QL1 PTPRD CBLN1	LRRN1 ELMO1 IL1RAP LIN7B CDH8 C1QL3 RELN CBLN2 NRXN1 C1QL1 PTPRD CBLN1	LRRN1 ELMO1 IL1RAP LIN7B CDH8 RELN CBLN2 NRXN1 C1QL1 PTPRD CBLN1	SLITRK3 LRRN1 ELMO1 IL1RAP LIN7B CDH8 RELN CBLN2 NRXN1 C1QL1 PTPRD CBLN1	SLITRK3 LRRN1 ELMO1 IL1RAP LIN7B CDH8 RELN CBLN2 NRXN1 C1QL1 PTPRD CBLN1	SLITRK3 LRRN1 ELMO1 IL1RAP LIN7B CDH8 RELN CBLN2 NRXN1 C1QL1 PTPRD CBLN1	SLITRK3 LRRN1 ELMO1 IL1RAP LIN7B CDH8 RELN CBLN2 NRXN1 PTPRS C1QL1 PTPRD CBLN1	SLITRK3 LRRN1 ELMO1 IL1RAP LIN7B CDH8 RELN CBLN2 NRXN1 PTPRS C1QL1 NTN1 PTPRD CBLN1	SLITRK3 LRRN1 ELMO1 IL1RAP LIN7B CDH8 AGO2 RELN CBLN2 NRXN1 PTPRS C1QL1 NTN1 PTPRD CBLN1	SLITRK3 LRRN1 ELMO1 IL1RAP CDH8 AGO2 RELN CBLN2 NRXN1 PTPRS C1QL1 NTN1 PTPRD CBLN1	SLITRK3 LRRN1 ELMO1 IL1RAP CDH8 AGO2 RELN CBLN2 NRXN1 FZD1 PTPRS C1QL1 NTN1 PTPRD CBLN1	SLITRK3 LRRN1 ELMO1 IL1RAP CDH8 AGO2 RELN CBLN2 NRXN1 FZD1 PTPRS C1QL1 NTN1 PTPRD CBLN1	SLITRK3 LRRN1 ELMO1 IL1RAP CDH8 AGO2 RELN CBLN2 NRXN1 FZD1 PTPRS C1QL1 NTN1 PTPRD CBLN1	SLITRK3 LRRN1 FGF7 IL1RAP NRP2 CDH8 AGO2 RELN CBLN2 NRXN1 FZD1 PTPRS C1QL1 NTN1 PTPRD CBLN1	SLITRK3 LRRN1 FGF7 IL1RAP NRP2 AGO2 RELN CBLN2 NRXN1 FZD1 PTPRS NTN1 PTPRD CBLN1	SLITRK3 LRRN1 FGF7 IL1RAP NRP2 AGO2 RELN CBLN2 NRXN1 FZD1 PTPRS NTN1 PTPRD	SLITRK3 LRRN1 FGF7 IL1RAP NRP2 AGO2 CBLN2 NRXN1 FZD1 PTPRS NTN1 PTPRD	SLITRK3 LRRN1 FGF7 NRP2 FZD1 PTPRS NTN1 PTPRD	SLITRK3 LRRN1 FGF7 NRP2 FZD1 PTPRS PTPRD	SLITRK3 LRRN1 FGF7 NRP2 FZD1 PTPRS	SLITRK3 LRRN1 FGF7 NRP2 FZD1 PTPRS	SLITRK3 LRRN1 FGF7 NRP2 FZD1 PTPRS	SLITRK3 LRRN1 FGF7 NRP2 FZD1 PTPRS	SLITRK3 LRRN1 FGF7 NRP2 FZD1 PTPRS	SLITRK3 LRRN1 FGF7 NRP2 FZD1 PTPRS	SLITRK3 LRRN1 FGF7 NRP2 FZD1 PTPRS
59	Synaptic and Neuronal	Neurexin Family Protein Binding (GOMF)	NLGN3	NLGN3	NLGN3	NLGN3	NLGN3	NLGN3	NLGN3	NLGN3	NLGN3	NLGN3	NLGN3	NLGN3	NLGN3	NLGN3	NLGN3	NLGN3 CPE	NLGN3 CPE	NLGN3 CPE	NLGN3 CPE	NLGN3 CPE	NLGN3 CPE	NLGN3 CPE	NLGN3 CPE	NLGN3 CPE	NLGN3 CPE	NLGN3 CPE	NLGN3 CPE	NLGN3 CPE	NLGN3 CPE	NLGN3 CPE	NLGN3 CPE	NLGN3 CPE	NLGN3 CPE	NLGN3 CPE	CPE	CPE	CPE	CPE	CPE	CPE	CPE	CPE	CPE	CPE	CPE	CPE	CPE	CPE	CPE	CPE	CPE	CPE	CPE	CPE	CPE	CPE	CPE	CPE	CPE	CPE	CPE	CPE	CPE	CPE	─	─	─
60	Synaptic and Neuronal	Negative Regulation Of Neuron Projection Regeneration (GOBP)	─	─	─	─	─	─	─	─	─	─	─	─	─	─	─	─	─	─	─	─	─	─	─	─	─	─	─	─	─	─	─	─	─	─	─	─	─	─	─	─	SPP1	SPP1	SPP1	SPP1	SPP1	SPP1	SPP1	SPP1 PTPRS	SPP1 PTPRS	SPP1 PTPRS	SPP1 PTPRS	SPP1 PTPRS	SPP1 PTPRS	SPP1 PTPRS	SPP1 PTPRS	SPP1 PTPRS	SPP1 PTPRS	SPP1 PTPRS	SPP1 PTPRS	SPP1 PTPRS	PTPRS	PTPRS	PTPRS	PTPRS	PTPRS	PTPRS	PTPRS
61	Synaptic and Neuronal	Synaptic Cleft (GOCC)	─	─	─	─	─	─	─	─	─	─	─	─	─	─	─	─	─	─	─	─	─	─	─	─	─	CBLN1	C1QL3 CBLN1	C1QL3 CBLN1	C1QL3 CBLN1	C1QL3 CBLN2 C1QL1 CBLN1	C1QL3 CBLN2 C1QL1 CBLN1	C1QL3 CBLN2 C1QL1 CBLN1	C1QL3 CBLN2 C1QL1 CBLN1	CDH8 C1QL3 CBLN2 C1QL1 CBLN1	CDH8 C1QL3 CBLN2 C1QL1 CBLN1	CDH8 C1QL3 CBLN2 C1QL1 CBLN1	CDH8 C1QL3 CBLN2 C1QL1 CBLN1	CDH8 C1QL3 CBLN2 C1QL1 CBLN1	CDH8 C1QL3 CBLN2 C1QL1 CBLN1	CDH8 C1QL3 CBLN2 C1QL1 CBLN1	CDH8 C1QL3 CBLN2 C1QL1 CBLN1	CDH8 C1QL3 CBLN2 C1QL1 CBLN1	CDH8 C1QL3 CBLN2 C1QL1 CBLN1	CDH8 CBLN2 C1QL1 CBLN1	CDH8 CBLN2 C1QL1 CBLN1	CDH8 CBLN2 C1QL1 CBLN1	CDH8 CBLN2 C1QL1 CBLN1	CDH8 CBLN2 C1QL1 CBLN1	CDH8 CBLN2 C1QL1 CBLN1	CDH8 CBLN2 C1QL1 CBLN1	CDH8 CBLN2 C1QL1 CBLN1	CDH8 CBLN2 C1QL1 CBLN1	CDH8 CBLN2 C1QL1 CBLN1	CDH8 CBLN2 C1QL1 CBLN1	CDH8 CBLN2 C1QL1 CBLN1	CBLN2 CBLN1	CBLN2	CBLN2	─	─	─	─	─	─	─	─	─
62	Synaptic and Neuronal	Synapse Assembly (GOBP)	LRIT3 NLGN3 LRP4	LRIT3 NLGN3 LRP4	LRIT3 NLGN3 LRP4	LRIT3 NLGN3 LRP4	LRIT3 NLGN3 LRP4	LRIT3 NLGN3 LRP4	LRIT3 NLGN3 LRP4	LRIT3 NLGN3 LRP4	LRIT3 NLGN3 LRP4	LRIT3 NLGN3 LRP4	LRIT3 NLGN3 LRP4	LRIT3 NLGN3 LRP4	LRIT3 NLGN3 LRP4	LRIT3 NLGN3 LRP4	LRIT3 NLGN3 LRP4	LRIT3 NLGN3 LRP4	LRIT3 NLGN3 LRP4	LRIT3 NLGN3 LRP4	LRIT3 NLGN3 LRP4	LRIT3 NLGN3 LRP4	LRIT3 NLGN3 LRP4	LRIT3 NLGN3 LRP4	LRIT3 NLGN3 LRP4	LRIT3 NLGN3 LRP4	LRIT3 NLGN3 LRP4	LRIT3 NLGN3 LRP4 CBLN1	ADGRF1 LRIT3 NLGN3 LRP4 C1QL3 RELN NRXN1 CBLN1	ADGRF1 LRIT3 NLGN3 LRP4 C1QL3 RELN NRXN1 CBLN1	ADGRF1 LRIT3 NLGN3 LRP4 C1QL3 RELN NRXN1 PTPRD CBLN1	ADGRF1 LRIT3 NLGN3 LRP4 C1QL3 RELN CBLN2 NRXN1 PTPRD CBLN1	ADGRF1 LRIT3 NLGN3 LRP4 C1QL3 RELN CBLN2 NRXN1 PTPRD CBLN1	ADGRF1 LRIT3 NLGN3 LRP4 C1QL3 RELN CBLN2 NRXN1 PTPRD CBLN1	ADGRF1 LRIT3 NLGN3 LRP4 C1QL3 RELN CBLN2 NRXN1 PTPRD CBLN1	ACHE ADGRF1 LRIT3 NLGN3 LRP4 C1QL3 RELN CBLN2 NRXN1 PTPRD CBLN1	ACHE ADGRF1 LRIT3 C1QL3 RELN CBLN2 NRXN1 PTPRD CBLN1	ACHE ADGRF1 C1QL3 RELN CBLN2 NRXN1 PTPRD CBLN1	ACHE ADGRF1 C1QL3 RELN CBLN2 NRXN1 PTPRD CBLN1	ACHE ADGRF1 C1QL3 RELN CBLN2 NRXN1 PTPRD CBLN1	ACHE ADGRF1 C1QL3 RELN CBLN2 NRXN1 PTPRD CBLN1	ACHE ADGRF1 C1QL3 RELN CBLN2 NRXN1 PTPRD CBLN1	ACHE ADGRF1 C1QL3 RELN CBLN2 NRXN1 PTPRD CBLN1	ACHE ADGRF1 C1QL3 RELN CBLN2 NRXN1 PTPRD CBLN1	ACHE ADGRF1 C1QL3 RELN CBLN2 NRXN1 PTPRD CBLN1	ACHE ADGRF1 RELN CBLN2 NRXN1 PTPRD CBLN1	SLITRK3 ACHE ADGRF1 RELN CBLN2 NRXN1 PTPRD CBLN1	SLITRK3 ACHE ADGRF1 RELN CBLN2 NRXN1 PTPRD CBLN1	SLITRK3 VSIG10 ACHE ADGRF1 RELN CBLN2 NRXN1 PTPRD CBLN1	SLITRK3 VSIG10 ACHE ADGRF1 RELN CBLN2 NRXN1 PTPRD CBLN1	SLITRK3 VSIG10 ACHE ADGRF1 RELN CBLN2 NRXN1 PTPRD CBLN1	SLITRK3 VSIG10 ACHE ADGRF1 RELN CBLN2 NRXN1 PTPRD CBLN1	SLITRK3 VSIG10 ACHE ADGRF1 RELN CBLN2 NRXN1 PTPRD CBLN1	SLITRK3 VSIG10 ACHE ADGRF1 RELN CBLN2 NRXN1 FZD1 PTPRD CBLN1	SLITRK3 VSIG10 ACHE ADGRF1 RELN CBLN2 NRXN1 FZD1 PTPRD CBLN1	SLITRK3 VSIG10 ACHE ADGRF1 RELN CBLN2 NRXN1 FZD1 PTPRD CBLN1	SLITRK3 ACHE ADGRF1 RELN CBLN2 NRXN1 FZD1 PTPRD CBLN1	SLITRK3 ACHE ADGRF1 RELN CBLN2 NRXN1 FZD1 PTPRD CBLN1	SLITRK3 ACHE RELN CBLN2 NRXN1 FZD1 PTPRD	SLITRK3 ACHE CBLN2 NRXN1 FZD1 PTPRD	SLITRK3 ACHE FZD1 PTPRD	SLITRK3 ACHE FZD1 PTPRD	SLITRK3 ACHE FZD1	SLITRK3 ACHE FZD1	SLITRK3 ACHE FZD1	SLITRK3 ACHE FZD1	SLITRK3 ACHE FZD1	SLITRK3 ACHE FZD1	SLITRK3 ACHE FZD1
63	Synaptic and Neuronal	Synaptobrevin 2-Snap-25-Syntaxin-1a-Complexin Ii Complex (GOCC)	─	─	─	─	─	─	─	─	─	─	─	─	─	─	─	─	─	─	─	─	─	─	─	─	─	─	─	─	CPLX2	CPLX2 STX1A	CPLX2 STX1A	CPLX2 STX1A	CPLX2 STX1A	CPLX2 STX1A	CPLX2 STX1A	CPLX2 STX1A	CPLX2 STX1A	CPLX2 STX1A	CPLX2 STX1A	CPLX2 STX1A	CPLX2 STX1A	CPLX2 STX1A	CPLX2 STX1A	CPLX2 STX1A	CPLX2 STX1A	CPLX2 STX1A	CPLX2 STX1A	CPLX2 STX1A	CPLX2 STX1A	CPLX2 STX1A	CPLX2 STX1A	CPLX2 STX1A	CPLX2 STX1A	CPLX2 STX1A	CPLX2 STX1A	CPLX2 STX1A	CPLX2 STX1A	CPLX2 STX1A	CPLX2	CPLX2	CPLX2	CPLX2	CPLX2	CPLX2	CPLX2	CPLX2	CPLX2
64	Synaptic and Neuronal	Neuron Projection Development (GOBP)	NFATC4 SLIT1 NLGN3 LRP4 EPHA5	NFATC4 SLIT1 NLGN3 LRP4 EPHA5	NFATC4 SLIT1 NLGN3 LRP4 EPHA5	NFATC4 SLIT1 NLGN3 LRP4 EPHA5	NFATC4 SLIT1 NLGN3 LRP4 EPHA5	NFATC4 SLIT1 NLGN3 LRP4 EPHA5	NFATC4 SLIT1 NLGN3 LRP4 EPHA5	NFATC4 SLIT1 NLGN3 LRP4 EPHA5	NFATC4 SLIT1 NLGN3 LRP4 EPHA5	NFATC4 SLIT1 NLGN3 LRP4 EPHA5	NFATC4 SLIT1 NLGN3 LRP4 EPHA5	NFATC4 SLIT1 NLGN3 LRP4 EPHA5	NFATC4 SLIT1 NLGN3 LRP4 CHL1 EPHA5	NFATC4 SLIT1 NLGN3 LRP4 CHL1 EPHA5	NFATC4 PSD SLIT1 NLGN3 LRP4 CHL1 EPHA5	NFATC4 PSD SLIT1 NLGN3 LRP4 CHL1 EPHA5	NFATC4 PSD SLIT1 NLGN3 LRP4 CHL1 EPHA5	NFATC4 PSD SLIT1 NLGN3 LRP4 CHL1 EPHA5	NFATC4 PSD SLIT1 NLGN3 LRP4 CHL1 EPHA5	NFATC4 PSD SLIT1 NLGN3 LRP4 CHL1 EPHA5	NFATC4 PSD SLIT1 NLGN3 LRP4 CHL1 EPHA5	NFATC4 PSD SLIT1 NLGN3 LRP4 CHL1	NFATC4 PSD SLIT1 NLGN3 LRP4 CHL1	NFATC4 PSD SLIT1 NLGN3 LRP4 CHL1	NFATC4 PSD SLIT1 NLGN3 LRP4 CHL1	NFATC4 PSD SLIT1 NLGN3 LRP4 EFHD1 CHL1	ADGRF1 NFATC4 PSD SLIT1 NLGN3 LRP4 EFHD1 RELN NRXN1 CHL1 MNX1	ADGRF1 NFATC4 PSD SLIT1 ROBO4 NLGN3 LRP4 EFHD1 RELN NRXN1 CHL1 MNX1	ADGRF1 NFATC4 PSD SLIT1 ROBO4 NLGN3 LRP4 EFHD1 RELN NRXN1 CHL1 FGFR1 MNX1	ADGRF1 NFATC4 PSD SLIT1 ROBO4 NLGN3 LRP4 EFHD1 RELN NRXN1 CHL1 FGFR1 MNX1	ADGRF1 PSD ROBO4 NLGN3 LRP4 EFHD1 RELN NRXN1 CHL1 APOD FGFR1 MNX1	ADGRF1 PSD ROBO4 NLGN3 LRP4 EFHD1 RELN NRXN1 CHL1 APOD FGFR1 MNX1	ADGRF1 PSD ROBO4 NLGN3 LRP4 EFHD1 RELN NRXN1 CHL1 APOD FGFR1 MNX1	ADGRF1 PSD ROBO4 NLGN3 LRP4 EFHD1 RELN NRXN1 CHL1 APOD FGFR1 MNX1	ADGRF1 PSD ROBO4 EFHD1 RELN NRXN1 CHL1 APOD FGFR1 MNX1	ADGRF1 PSD ROBO4 EFHD1 RELN NRXN1 CHL1 APOD FGFR1 MNX1	ADGRF1 PSD ROBO4 EFHD1 RELN NRXN1 CHL1 APOD FGFR1 MNX1	ADGRF1 PSD PRKG1 ROBO4 EFHD1 RELN NRXN1 CHL1 APOD FGFR1	ADGRF1 PSD PRKG1 ROBO4 EFHD1 RELN NRXN1 CHL1 APOD FGFR1	ADGRF1 PSD PRKG1 ROBO4 EFHD1 NCAM1 RELN NRXN1 CHL1 APOD FGFR1	ADGRF1 PSD PRKG1 ROBO4 EFHD1 NCAM1 RELN NRXN1 CHL1 APOD FGFR1	ADGRF1 PSD PRKG1 RAB35 ROBO4 EFHD1 NCAM1 RELN NRXN1 CHL1 APOD FGFR1	─	ADGRF1 PSD PRKG1 RAB35 ROBO4 CD3E EFHD1 NCAM1 RELN NRXN1 CHL1 APOD	JUN SLITRK3 ADGRF1 PSD PRKG1 RAB35 ROBO4 CD3E EFHD1 NCAM1 RELN NRXN1 APOD PITPNA	JUN SLITRK3 ADGRF1 PSD PRKG1 RAB35 ROBO4 CD3E EFHD1 NCAM1 RELN NRXN1 APOD PITPNA	JUN SLITRK3 ADGRF1 PSD PRKG1 RAB35 ROBO4 CD3E EFHD1 NCAM1 RELN NRXN1 CXCL12 CHL1 APOD PITPNA	JUN SLITRK3 ADGRF1 PSD PRKG1 RAB35 ROBO4 CD3E SLIT2 EFHD1 NCAM1 RELN NRXN1 CXCL12 CHL1 APOD NOTCH1 NCAM2 PITPNA	JUN SLITRK3 ADGRF1 PSD PRKG1 RAB35 ROBO4 CD3E SLIT2 EFHD1 GFAP NCAM1 RELN NRXN1 CXCL12 POSTN CHL1 APOD NOTCH1 NCAM2 NTN1 PITPNA	JUN SLITRK3 ADGRF1 PSD PRKG1 RAB35 CD3E SLIT2 EFHD1 GFAP NCAM1 RELN NRXN1 CXCL12 POSTN CHL1 APOD NOTCH1 NCAM2 NTN1 PITPNA	JUN SLITRK3 ADGRF1 NOTCH2 PSD PRKG1 CD3E SLIT2 EFHD1 GFAP NCAM1 RELN NRXN1 CXCL12 PTN POSTN CHL1 APOD NOTCH1 NCAM2 NTN1 PITPNA	JUN SLITRK3 ADGRF1 NOTCH2 PSD PRKG1 CD3E SLIT2 EFHD1 GFAP NCAM1 RELN NRXN1 CXCL12 TNC PTN POSTN CHL1 APOD NOTCH1 NOTCH3 NCAM2 NTN1 PITPNA	JUN SLITRK3 ADGRF1 NOTCH2 PSD CD3E SLIT2 EFHD1 GFAP NCAM1 RELN NRXN1 NEUROG1 CXCL12 TNC PTN NRP1 POSTN CHL1 APOD NOTCH1 NOTCH3 NCAM2 NTN1 PITPNA	JUN SLITRK3 ADGRF1 NOTCH2 PSD SLIT2 EFHD1 GFAP NCAM1 RELN NRXN1 NEUROG1 CXCL12 TNC PTN NRP1 POSTN CHL1 APOD NOTCH1 NOTCH3 NCAM2 UBB NTN1 PITPNA	SLITRK3 ADGRF1 NOTCH2 PSD NRP2 SLIT2 EFHD1 GFAP NCAM1 RELN NRXN1 NEUROG1 CXCL12 TNC PTN NRP1 POSTN CHL1 APOD NOTCH1 NOTCH3 NCAM2 UBB NTN1	SLITRK3 ADGRF1 NOTCH2 PSD NRP2 SLIT2 EFHD1 GFAP NCAM1 RELN NRXN1 NEUROG1 CXCL12 TNC PTN NRP1 POSTN CHL1 NOTCH1 NOTCH3 NCAM2 UBB NTN1	SLITRK3 NOTCH2 PSD NRP2 SLIT2 EFHD1 GFAP NCAM1 RELN NRXN1 NEUROG1 CXCL12 TNC PTN NRP1 POSTN CHL1 NOTCH1 NOTCH3 UBB NTN1	SLITRK3 NOTCH2 PSD NRP2 SLIT2 EFHD1 GFAP NCAM1 NRXN1 NEUROG1 CXCL12 TNC PTN NRP1 POSTN NOTCH1 NOTCH3 UBB NTN1	SLITRK3 NOTCH2 PSD NRP2 SLIT2 EFHD1 GFAP NCAM1 CXCL12 TNC PTN NRP1 POSTN NOTCH1 NOTCH3 UBB NTN1	SLITRK3 NOTCH2 PSD NRP2 EFHD1 GFAP NCAM1 CXCL12 TNC NRP1 POSTN NOTCH1 NOTCH3 UBB	SLITRK3 NOTCH2 PSD NRP2 EFHD1 GFAP NCAM1 CXCL12 TNC NRP1 POSTN NOTCH1 NOTCH3	SLITRK3 NOTCH2 PSD NRP2 EFHD1 GFAP NCAM1 CXCL12 TNC NRP1 POSTN NOTCH1 NOTCH3	SLITRK3 NOTCH2 PSD NRP2 EFHD1 GFAP NCAM1 CXCL12 TNC NRP1 POSTN FGFR2 NOTCH1 NOTCH3	SLITRK3 NOTCH2 PSD NRP2 EFHD1 NCAM1 CXCL12 TNC NRP1 POSTN FGFR2 NOTCH1 NOTCH3	SLITRK3 NOTCH2 PSD NRP2 EFHD1 CXCL12 TNC NRP1 POSTN FGFR2 NOTCH1 NOTCH3	SLITRK3 NOTCH2 PSD NRP2 EFHD1 CXCL12 TNC NRP1 POSTN FGFR2 NOTCH1 NOTCH3	SLITRK3 NOTCH2 PSD NRP2 CXCL12 TNC NRP1 POSTN FGFR2 NOTCH1 NOTCH3
65	Synaptic and Neuronal	Neuron Development (GOBP)	NFATC4 CTF1 SLIT1 NLGN3 LRP4 LEP EPHA5	NFATC4 CTF1 SLIT1 NLGN3 LRP4 LEP EPHA5	NFATC4 CTF1 SLIT1 NLGN3 LRP4 LEP EPHA5	NFATC4 CTF1 SLIT1 NLGN3 LRP4 LEP EPHA5	NFATC4 CTF1 SLIT1 NLGN3 LRP4 LEP EPHA5	NFATC4 CTF1 SLIT1 NLGN3 LRP4 LEP EPHA5	NFATC4 CTF1 SLIT1 NLGN3 LRP4 LEP EPHA5	NFATC4 CTF1 SLIT1 NLGN3 LRP4 LEP EPHA5	NFATC4 CTF1 SLIT1 NLGN3 LRP4 LEP EPHA5	NFATC4 CTF1 SLIT1 NLGN3 LRP4 LEP EPHA5	NFATC4 CTF1 SLIT1 NLGN3 LRP4 LEP EPHA5	NFATC4 CTF1 SLIT1 NLGN3 LRP4 LEP EPHA5	NFATC4 CTF1 SLIT1 NLGN3 LRP4 LEP CHL1 EPHA5	NFATC4 CTF1 SLIT1 NLGN3 LRP4 LEP CHL1 EPHA5	NFATC4 PSD CTF1 SLIT1 NLGN3 LRP4 LEP CHL1 EPHA5	NFATC4 PSD CTF1 SLIT1 NLGN3 LRP4 LEP CHL1 EPHA5	NFATC4 PSD CTF1 SLIT1 NLGN3 LRP4 LEP CHL1 EPHA5	NFATC4 PSD CTF1 SLIT1 NLGN3 LRP4 LEP CHL1 EPHA5	NFATC4 PSD CTF1 SLIT1 NLGN3 LRP4 LEP CHL1 EPHA5	NFATC4 PSD CTF1 SLIT1 NLGN3 LRP4 LEP CHL1 EPHA5	NFATC4 PSD RND1 CTF1 SLIT1 NLGN3 LRP4 CHL1 EPHA5	NFATC4 PSD RND1 CTF1 SLIT1 NLGN3 LRP4 CHL1	NFATC4 PSD RND1 CTF1 SLIT1 NLGN3 LRP4 CHL1	NFATC4 PSD RND1 CTF1 SLIT1 NLGN3 LRP4 CHL1	NFATC4 PSD RND1 CTF1 SLIT1 NLGN3 LRP4 CHL1	NFATC4 PSD RND1 CTF1 SLIT1 NLGN3 LRP4 EFHD1 CHL1	ADGRF1 NFATC4 PSD RND1 CTF1 SLIT1 NLGN3 LRP4 EFHD1 RELN NRXN1 CHL1 MNX1	ADGRF1 NFATC4 PSD RND1 CTF1 SLIT1 ROBO4 NLGN3 LRP4 EFHD1 RELN NRXN1 CHL1 MNX1	ADGRF1 NFATC4 PSD RND1 CTF1 SLIT1 ROBO4 NLGN3 LRP4 EFHD1 RELN NRXN1 CHL1 FGFR1 MNX1	ADGRF1 NFATC4 PSD RND1 CTF1 SLIT1 ROBO4 NLGN3 LRP4 EFHD1 RELN NRXN1 CHL1 FGFR1 C1QL1 MNX1	ADGRF1 PSD RND1 CTF1 ROBO4 NLGN3 LRP4 EFHD1 RELN PITX3 NRXN1 CHL1 APOD FGFR1 C1QL1 MNX1	ADGRF1 PSD RND1 CTF1 ROBO4 NLGN3 LRP4 EFHD1 RELN PITX3 NRXN1 CHL1 APOD FGFR1 C1QL1 MNX1	ADGRF1 PSD RND1 CTF1 ROBO4 NLGN3 LRP4 EFHD1 RELN PITX3 NRXN1 CHL1 APOD FGFR1 C1QL1 MNX1	ADGRF1 PSD RND1 CTF1 ROBO4 NLGN3 LRP4 EFHD1 RELN PITX3 NRXN1 CHL1 APOD FGFR1 C1QL1 MNX1	ADGRF1 PSD RND1 CTF1 ROBO4 EFHD1 RELN PITX3 NRXN1 CHL1 APOD FGFR1 C1QL1 MNX1	ADGRF1 PSD RND1 CTF1 ROBO4 EFHD1 RELN PITX3 NRXN1 CHL1 APOD FGFR1 C1QL1 MNX1	ADGRF1 PSD RND1 CTF1 ROBO4 EFHD1 RELN PITX3 NRXN1 CHL1 APOD FGFR1 C1QL1 MNX1	ADGRF1 PSD PRKG1 RND1 CTF1 ROBO4 EFHD1 RELN PITX3 NRXN1 CHL1 APOD FGFR1 C1QL1	ADGRF1 PSD PRKG1 RND1 CTF1 ROBO4 EFHD1 RELN PITX3 NRXN1 CHL1 APOD FGFR1 C1QL1	ADGRF1 PSD PRKG1 RND1 CTF1 ROBO4 EFHD1 NCAM1 RELN PITX3 NRXN1 CHL1 APOD FGFR1 C1QL1	ADGRF1 PSD PRKG1 RND1 CTF1 ROBO4 EFHD1 NCAM1 RELN PITX3 NRXN1 CHL1 APOD FGFR1 C1QL1	ADGRF1 PSD PRKG1 RAB35 RND1 CTF1 ROBO4 EFHD1 NCAM1 RELN PITX3 NRXN1 CHL1 APOD FGFR1 C1QL1	OLFM3 ADGRF1 PSD PRKG1 RAB35 RND1 CTF1 ROBO4 EFHD1 NCAM1 RELN PITX3 NRXN1 CHL1 APOD C1QL1	OLFM3 ADGRF1 PSD PRKG1 RAB35 RND1 CTF1 ROBO4 CD3E EFHD1 NCAM1 RELN PITX3 NRXN1 CHL1 APOD C1QL1	JUN SLITRK3 OLFM3 ADGRF1 PSD PRKG1 RAB35 RND1 CTF1 ROBO4 CD3E EFHD1 NCAM1 RELN PITX3 NRXN1 APOD C1QL1 PITPNA	JUN SLITRK3 OLFM3 ADGRF1 PSD PRKG1 RAB35 RND1 CTF1 ROBO4 CD3E EFHD1 NCAM1 RELN PITX3 NRXN1 APOD C1QL1 PITPNA	JUN SLITRK3 OLFM3 ADGRF1 PSD PRKG1 RAB35 RND1 CTF1 ROBO4 CD3E EFHD1 NCAM1 RELN PITX3 NRXN1 CXCL12 CHL1 APOD C1QL1 PITPNA	JUN SLITRK3 OLFM3 ADGRF1 PSD PRKG1 RAB35 RND1 CTF1 ROBO4 CD3E SLIT2 EFHD1 NCAM1 RELN PITX3 NRXN1 CXCL12 CHL1 APOD NOTCH1 C1QL1 NCAM2 PITPNA	JUN SLITRK3 OLFM3 ADGRF1 PSD PRKG1 RAB35 RND1 CTF1 ROBO4 CD3E SLIT2 EFHD1 GFAP NCAM1 RELN PITX3 NRXN1 CXCL12 POSTN CHL1 APOD NOTCH1 C1QL1 NCAM2 NTN1 PITPNA	JUN SLITRK3 OLFM3 ADGRF1 PSD PRKG1 RAB35 RND1 CTF1 CD3E SLIT2 EFHD1 GFAP NCAM1 RELN PITX3 NRXN1 CXCL12 POSTN CHL1 APOD NOTCH1 HS6ST1 C1QL1 NCAM2 NTN1 PITPNA	JUN SLITRK3 OLFM3 ADGRF1 NOTCH2 HCN1 PSD PRKG1 RND1 CTF1 CD3E SLIT2 EFHD1 GFAP NCAM1 RELN PITX3 NRXN1 CXCL12 PTN POSTN CHL1 APOD NOTCH1 HS6ST1 C1QL1 NCAM2 NTN1 PITPNA	JUN SLITRK3 OLFM3 ADGRF1 NOTCH2 HCN1 PSD PRKG1 RND1 CTF1 CD3E SLIT2 EFHD1 GFAP NCAM1 RELN PITX3 NRXN1 CXCL12 TNC PTN POSTN CHL1 APOD NOTCH1 NOTCH3 HS6ST1 C1QL1 NCAM2 NTN1 PITPNA	JUN SLITRK3 OLFM3 ADGRF1 NOTCH2 HCN1 PSD RND1 CTF1 CD3E SLIT2 EFHD1 GFAP NCAM1 RELN PITX3 NRXN1 NEUROG1 CXCL12 TNC PTN NRP1 POSTN CHL1 APOD NOTCH1 NOTCH3 HS6ST1 C1QL1 NCAM2 NTN1 PITPNA	JUN SLITRK3 OLFM3 ADGRF1 NOTCH2 HCN1 PSD RND1 CTF1 SLIT2 EFHD1 GFAP NCAM1 RELN PITX3 NRXN1 NEUROG1 CXCL12 TNC PTN NRP1 POSTN CHL1 APOD NOTCH1 NOTCH3 HS6ST1 C1QL1 NCAM2 UBB NTN1 PITPNA	SLITRK3 ADGRF1 NOTCH2 HCN1 PSD RND1 CTF1 NRP2 SLIT2 EFHD1 GFAP NCAM1 RELN PITX3 NRXN1 NEUROG1 CXCL12 TNC PTN NRP1 POSTN CHL1 APOD NOTCH1 NOTCH3 HS6ST1 C1QL1 NCAM2 UBB NTN1	SLITRK3 ADGRF1 NOTCH2 HCN1 PSD RND1 CTF1 NRP2 SLIT2 EFHD1 GFAP NCAM1 GLDN RELN PITX3 NRXN1 NEUROG1 CXCL12 TNC PTN NRP1 POSTN CHL1 NOTCH1 NOTCH3 HS6ST1 NCAM2 UBB NTN1	SLITRK3 NOTCH2 HCN1 PSD RND1 CTF1 NRP2 SLIT2 EFHD1 GFAP NCAM1 GLDN RELN PITX3 NRXN1 NEUROG1 CXCL12 TNC PTN NRP1 POSTN CHL1 NOTCH1 NOTCH3 HS6ST1 UBB NTN1	SLITRK3 NOTCH2 HCN1 PSD RND1 CTF1 NRP2 SLIT2 EFHD1 GFAP NCAM1 GLDN PITX3 NRXN1 NEUROG1 CXCL12 TNC PTN NRP1 POSTN NOTCH1 NOTCH3 HS6ST1 UBB NTN1	SLITRK3 NOTCH2 HCN1 PSD RND1 CTF1 NRP2 SLIT2 EFHD1 GFAP NCAM1 GLDN PITX3 CXCL12 TNC PTN NRP1 POSTN NOTCH1 NOTCH3 HS6ST1 UBB NTN1	SLITRK3 NOTCH2 HCN1 PSD RND1 CTF1 NRP2 EFHD1 GFAP NCAM1 GLDN PITX3 CXCL12 TNC NRP1 POSTN NOTCH1 NOTCH3 HS6ST1 UBB	SLITRK3 NOTCH2 HCN1 PSD RND1 CTF1 NRP2 EFHD1 GFAP NCAM1 GLDN PITX3 CXCL12 TNC NRP1 POSTN NOTCH1 NOTCH3 HS6ST1	SLITRK3 NOTCH2 HCN1 PSD RND1 CTF1 NRP2 EFHD1 GFAP NCAM1 GLDN PITX3 CXCL12 TNC NRP1 POSTN NOTCH1 NOTCH3 HS6ST1	SLITRK3 NOTCH2 HCN1 PSD RND1 CTF1 NRP2 EFHD1 GFAP NCAM1 GLDN PITX3 CXCL12 TNC NRP1 POSTN FGFR2 NOTCH1 NOTCH3 HS6ST1	SLITRK3 NOTCH2 HCN1 PSD RND1 CTF1 NRP2 EFHD1 NCAM1 GLDN PITX3 CXCL12 TNC NRP1 POSTN FGFR2 NOTCH1 NOTCH3 HS6ST1	SLITRK3 NOTCH2 HCN1 PSD CTF1 NRP2 EFHD1 GLDN PITX3 CXCL12 TNC NRP1 POSTN FGFR2 NOTCH1 NOTCH3 HS6ST1	SLITRK3 NOTCH2 HCN1 PSD CTF1 NRP2 EFHD1 GLDN PITX3 CXCL12 TNC NRP1 POSTN FGFR2 NOTCH1 NOTCH3	SLITRK3 NOTCH2 HCN1 PSD CTF1 NRP2 GLDN CXCL12 TNC NRP1 POSTN FGFR2 NOTCH1 NOTCH3
66	Synaptic and Neuronal	Neuron Differentiation (GOBP)	NFATC4 CTF1 SLIT1 NLGN3 LRP4 LEP EPHA5 DLL1	NFATC4 CTF1 SLIT1 NLGN3 LRP4 LEP EPHA5 DLL1	NFATC4 CTF1 SLIT1 NLGN3 LRP4 LEP EPHA5 DLL1	NFATC4 CTF1 SLIT1 NLGN3 LRP4 LEP EPHA5 DLL1	NFATC4 CTF1 SLIT1 NLGN3 LRP4 LEP EPHA5	NFATC4 CTF1 SLIT1 NLGN3 LRP4 LEP EPHA5	NFATC4 CTF1 SLIT1 NLGN3 LRP4 LEP EPHA5	NFATC4 CTF1 SLIT1 NLGN3 LRP4 LEP EPHA5	NFATC4 CTF1 SLIT1 NLGN3 LRP4 LEP EPHA5	NFATC4 CTF1 SLIT1 NLGN3 LRP4 LEP EPHA5	NFATC4 CTF1 SLIT1 NLGN3 LRP4 LEP EPHA5	NFATC4 CTF1 SLIT1 NLGN3 LRP4 LEP EPHA5	NFATC4 CTF1 SLIT1 NLGN3 LRP4 LEP CHL1 EPHA5	NFATC4 CTF1 SLIT1 NLGN3 LRP4 LEP CHL1 EPHA5	NFATC4 PSD CTF1 SLIT1 NLGN3 LRP4 LEP CHL1 EPHA5	NFATC4 PSD CTF1 SLIT1 NLGN3 LRP4 LEP CHL1 EPHA5	NFATC4 PSD CTF1 SLIT1 NLGN3 LRP4 LEP CHL1 EPHA5	NFATC4 PSD CTF1 SLIT1 NLGN3 LRP4 LEP CHL1 EPHA5	NFATC4 PSD CTF1 SLIT1 NLGN3 LRP4 LEP CHL1 EPHA5	NFATC4 PSD CTF1 SLIT1 NLGN3 LRP4 LEP CHL1 EPHA5	NFATC4 PSD RND1 CTF1 SLIT1 NLGN3 LRP4 CHL1 EPHA5	NFATC4 PSD RND1 CTF1 SLIT1 NLGN3 LRP4 CHL1	NFATC4 PSD RND1 CTF1 SLIT1 NLGN3 LRP4 CHL1	NFATC4 PSD RND1 CTF1 SLIT1 NLGN3 LRP4 CHL1	NFATC4 PSD RND1 CTF1 SLIT1 NLGN3 LRP4 CHL1	NFATC4 PSD RND1 CTF1 SLIT1 NLGN3 LRP4 EFHD1 CHL1 CBLN1	ADGRF1 NFATC4 PSD RND1 CTF1 SLIT1 NLGN3 LRP4 EFHD1 RELN NRXN1 CHL1 CBLN1 MNX1	ADGRF1 NFATC4 PSD RND1 CTF1 SLIT1 ROBO4 NLGN3 LRP4 EFHD1 RELN NRXN1 CHL1 CBLN1 MNX1	ADGRF1 NFATC4 PSD RND1 CTF1 SLIT1 ROBO4 NLGN3 LRP4 EFHD1 RELN NRXN1 CHL1 FGFR1 PTPRD CBLN1 MNX1	ADGRF1 NFATC4 PSD RND1 CTF1 SLIT1 ROBO4 NLGN3 LRP4 EFHD1 RELN NRXN1 CHL1 FGFR1 C1QL1 PTPRD CBLN1 MNX1	ADGRF1 PSD RND1 CTF1 ROBO4 NLGN3 LRP4 EFHD1 RELN PITX3 NRXN1 CHL1 APOD FGFR1 C1QL1 PTPRD CBLN1 MNX1	ADGRF1 PSD RND1 CTF1 ROBO4 NLGN3 LRP4 EFHD1 RELN PITX3 NRXN1 CHL1 APOD FGFR1 C1QL1 PTPRD CBLN1 MNX1	ADGRF1 PSD RND1 CTF1 ROBO4 NLGN3 LRP4 EFHD1 RELN PITX3 NRXN1 THAP11 CHL1 APOD FGFR1 C1QL1 PTPRD CBLN1 MNX1	ADGRF1 PSD RND1 CTF1 ROBO4 NLGN3 LRP4 EFHD1 RELN PITX3 NRXN1 THAP11 CHL1 APOD FGFR1 C1QL1 PTPRD CBLN1 MNX1	ADGRF1 PSD RND1 CTF1 ROBO4 EFHD1 RELN PITX3 NRXN1 THAP11 CHL1 APOD FGFR1 C1QL1 PTPRD CBLN1 MNX1	ADGRF1 PSD RND1 CTF1 ROBO4 EFHD1 RELN PITX3 NRXN1 THAP11 CHL1 APOD FGFR1 C1QL1 PTPRD CBLN1 MNX1	ADGRF1 PSD RND1 CTF1 ROBO4 EFHD1 RELN PITX3 NRXN1 THAP11 CHL1 APOD FGFR1 C1QL1 PTPRD CBLN1 MNX1	ADGRF1 PSD PRKG1 RND1 CTF1 ROBO4 EFHD1 RELN PITX3 NRXN1 THAP11 CHL1 APOD FGFR1 C1QL1 PTPRD CBLN1	ADGRF1 PSD PRKG1 RND1 CTF1 ROBO4 EFHD1 RELN PITX3 NRXN1 THAP11 CHL1 APOD FGFR1 C1QL1 PTPRD CBLN1	ADGRF1 PSD PRKG1 RND1 CTF1 ROBO4 EFHD1 NCAM1 RELN PITX3 NRXN1 THAP11 CHL1 APOD FGFR1 C1QL1 PTPRD CBLN1	ADGRF1 PSD PRKG1 VEGFD RND1 CTF1 ROBO4 EFHD1 NCAM1 RELN PITX3 NRXN1 THAP11 CHL1 APOD FGFR1 C1QL1 PTPRD CBLN1	ADGRF1 PSD PRKG1 VEGFD RAB35 RND1 CTF1 ROBO4 EFHD1 NCAM1 RELN PITX3 NRXN1 THAP11 CHL1 APOD FGFR1 C1QL1 PTPRD CBLN1	OLFM3 ADGRF1 PSD PRKG1 VEGFD RAB35 RND1 CTF1 ROBO4 EFHD1 NCAM1 RELN PITX3 NRXN1 THAP11 CHL1 APOD C1QL1 PTPRD CBLN1	OLFM3 ADGRF1 PSD PRKG1 VEGFD RAB35 RND1 CTF1 ROBO4 CD3E EFHD1 NCAM1 RELN PITX3 NRXN1 THAP11 CHL1 APOD EHMT2 C1QL1 PTPRD CBLN1	JUN SLITRK3 OLFM3 ADGRF1 PSD PRKG1 VEGFD RAB35 RND1 CTF1 ROBO4 CD3E EFHD1 NCAM1 RELN PITX3 NRXN1 THAP11 APOD EHMT2 C1QL1 PTPRD CBLN1 PITPNA	JUN SLITRK3 OLFM3 ADGRF1 MET PSD PRKG1 VEGFD RAB35 RND1 CTF1 ROBO4 CD3E EFHD1 NCAM1 RELN PITX3 NRXN1 THAP11 APOD EHMT2 C1QL1 PTPRD CBLN1 PITPNA	JUN SLITRK3 OLFM3 ADGRF1 MET PSD PRKG1 VEGFD RAB35 RND1 CTF1 ROBO4 CD3E EFHD1 NCAM1 RELN PITX3 NRXN1 THAP11 CXCL12 NIF3L1 CHL1 APOD EHMT2 C1QL1 PTPRD CBLN1 PITPNA	JUN SLITRK3 OLFM3 ADGRF1 MET PSD PRKG1 VEGFD RAB35 RND1 CTF1 ROBO4 CD3E SLIT2 EFHD1 NCAM1 RELN PITX3 NRXN1 THAP11 CXCL12 NIF3L1 CHL1 APOD NOTCH1 EHMT2 C1QL1 NCAM2 PTPRD CBLN1 PITPNA	JUN SLITRK3 OLFM3 ADGRF1 MET PSD PRKG1 VEGFD RAB35 RND1 CTF1 ROBO4 CD3E SLIT2 EFHD1 GFAP NCAM1 RELN PITX3 NRXN1 THAP11 CXCL12 NIF3L1 POSTN CHL1 APOD NOTCH1 EHMT2 C1QL1 NCAM2 NTN1 PTPRD CBLN1 PITPNA	JUN SLITRK3 OLFM3 ADGRF1 MET PSD PRKG1 VEGFD RAB35 RND1 CTF1 CD3E SLIT2 EFHD1 GFAP NCAM1 RELN PITX3 NRXN1 THAP11 CXCL12 NIF3L1 POSTN CHL1 APOD NOTCH1 HS6ST1 EHMT2 C1QL1 NCAM2 NTN1 PTPRD CBLN1 PITPNA	JUN SLITRK3 OLFM3 ADGRF1 NOTCH2 MET HCN1 PSD PRKG1 VEGFD RND1 CTF1 CD3E SLIT2 EFHD1 GFAP NCAM1 RELN PITX3 NRXN1 THAP11 CXCL12 NIF3L1 PTN POSTN CHL1 APOD NOTCH1 HS6ST1 EHMT2 C1QL1 NCAM2 NTN1 PTPRD CBLN1 PITPNA	JUN SLITRK3 OLFM3 ADGRF1 NOTCH2 MET HCN1 PSD PRKG1 VEGFD RND1 CTF1 CD3E SLIT2 EFHD1 GFAP NCAM1 RELN PITX3 NRXN1 FZD1 THAP11 CXCL12 NIF3L1 TNC PTN POSTN CHL1 APOD NOTCH1 NOTCH3 HS6ST1 EHMT2 C1QL1 NCAM2 NTN1 PTPRD CBLN1 PITPNA	JUN SLITRK3 OLFM3 ADGRF1 NOTCH2 MET HCN1 PSD VEGFD RND1 CTF1 CD3E SLIT2 EFHD1 GFAP NCAM1 RELN PITX3 NRXN1 FZD1 THAP11 NEUROG1 CXCL12 NIF3L1 TNC PTN NRP1 POSTN CHL1 APOD NOTCH1 NOTCH3 HS6ST1 EHMT2 C1QL1 NCAM2 NTN1 PTPRD CBLN1 PITPNA	JUN SLITRK3 OLFM3 ADGRF1 NOTCH2 MET HCN1 PSD VEGFD RND1 CTF1 SLIT2 EFHD1 GFAP NCAM1 RELN PITX3 NRXN1 FZD1 THAP11 NEUROG1 CXCL12 NIF3L1 TNC PTN NRP1 POSTN CHL1 APOD NOTCH1 NOTCH3 HS6ST1 EHMT2 C1QL1 NCAM2 UBB NTN1 PTPRD CBLN1 PITPNA	SLITRK3 ADGRF1 NOTCH2 MET HCN1 PSD RND1 CTF1 NRP2 SLIT2 EFHD1 GFAP NCAM1 RELN PITX3 NRXN1 FZD1 NEUROG1 CXCL12 NIF3L1 TNC PTN NRP1 POSTN CHL1 APOD NOTCH1 NOTCH3 HS6ST1 EHMT2 C1QL1 NCAM2 UBB NTN1 PTPRD CBLN1	SLITRK3 ADGRF1 NOTCH2 MET HCN1 PSD RND1 CTF1 NRP2 SLIT2 EFHD1 GFAP NCAM1 GLDN RELN PITX3 NRXN1 FZD1 NEUROG1 CXCL12 NIF3L1 TNC PTN NRP1 POSTN CHL1 NOTCH1 NOTCH3 HS6ST1 EHMT2 NCAM2 UBB NTN1 PTPRD CBLN1	SLITRK3 NOTCH2 MET HCN1 PSD RND1 CTF1 NRP2 SLIT2 EFHD1 GFAP NCAM1 GLDN RELN PITX3 NRXN1 FZD1 NEUROG1 CXCL12 NIF3L1 TNC PTN NRP1 POSTN CHL1 NOTCH1 NOTCH3 HS6ST1 EHMT2 UBB NTN1 PTPRD	SLITRK3 NOTCH2 HCN1 PSD RND1 CTF1 NRP2 SLIT2 EFHD1 GFAP NCAM1 GLDN PITX3 NRXN1 FZD1 NEUROG1 CXCL12 NIF3L1 TNC PTN NRP1 POSTN NOTCH1 NOTCH3 HS6ST1 EHMT2 UBB NTN1 PTPRD	SLITRK3 NOTCH2 HCN1 PSD RND1 CTF1 NRP2 SLIT2 EFHD1 GFAP NCAM1 GLDN PITX3 FZD1 CXCL12 NIF3L1 TNC PTN NRP1 POSTN NOTCH1 NOTCH3 HS6ST1 UBB NTN1 PTPRD	SLITRK3 NOTCH2 HCN1 PSD RND1 CTF1 NRP2 EFHD1 GFAP NCAM1 GLDN PITX3 FZD1 CXCL12 TNC NRP1 POSTN NOTCH1 NOTCH3 HS6ST1 UBB PTPRD	SLITRK3 NOTCH2 HCN1 PSD RND1 CTF1 NRP2 EFHD1 GFAP NCAM1 GLDN PITX3 FZD1 CXCL12 TNC NRP1 POSTN NOTCH1 NOTCH3 HS6ST1	SLITRK3 NOTCH2 HCN1 PSD RND1 CTF1 NRP2 EFHD1 GFAP NCAM1 GLDN PITX3 FZD1 CXCL12 TNC NRP1 POSTN NOTCH1 NOTCH3 HS6ST1	SLITRK3 NOTCH2 HCN1 PSD RND1 CTF1 NRP2 EFHD1 GFAP NCAM1 GLDN PITX3 FZD1 CXCL12 TNC NRP1 POSTN FGFR2 NOTCH1 NOTCH3 HS6ST1	SLITRK3 NOTCH2 HCN1 PSD RND1 CTF1 NRP2 EFHD1 NCAM1 GLDN PITX3 FZD1 CXCL12 TNC NRP1 POSTN FGFR2 NOTCH1 NOTCH3 HS6ST1	SLITRK3 NOTCH2 HCN1 PSD CTF1 NRP2 EFHD1 GLDN PITX3 FZD1 CXCL12 TNC NRP1 POSTN FGFR2 NOTCH1 NOTCH3 HS6ST1	SLITRK3 NOTCH2 HCN1 PSD CTF1 NRP2 EFHD1 GLDN PITX3 FZD1 CXCL12 TNC NRP1 POSTN FGFR2 NOTCH1 NOTCH3	SLITRK3 NOTCH2 HCN1 PSD CTF1 NRP2 GLDN FZD1 CXCL12 TNC NRP1 POSTN FGFR2 NOTCH1 NOTCH3
67	Synaptic and Neuronal	Neuron Projection Regeneration (GOBP)	─	─	─	─	─	─	─	─	─	─	─	─	─	─	─	─	─	─	─	─	─	─	─	─	─	─	─	─	─	─	APOD	APOD	APOD	APOD	APOD	APOD	APOD	APOD	APOD	APOD	APOD	APOD	APOD	APOD	JUN APOD	JUN APOD	JUN APOD	JUN APOD	JUN GFAP APOD	JUN GFAP APOD	JUN GFAP PTN APOD	JUN GFAP TNC PTN APOD	JUN GFAP TNC PTN APOD	JUN GFAP TNC PTN APOD	GFAP TNC PTN APOD	GFAP TNC PTN	GFAP TNC PTN	GFAP TNC PTN	GFAP TNC PTN	GFAP TNC	GFAP TNC	GFAP TNC	GFAP TNC	TNC	TNC	TNC	TNC
68	Synaptic and Neuronal	Ncam1 Interactions (REACTOME)	GFRA2	GFRA2	GFRA2	GFRA2	GFRA2	GFRA2	GFRA2	GFRA2	GFRA2	GFRA2	GFRA2	GFRA2	GFRA2	GFRA2	GFRA2	GFRA2	GFRA2	GFRA2	GFRA2	GFRA2	GFRA2	GFRA2	GFRA2	GFRA2	GFRA2	GFRA2	GFRA2	GFRA2	GFRA2	GFRA2	GFRA2	GFRA2	GFRA2	GFRA2	GFRA2	GFRA2	GFRA2	GFRA2	─	NCAM1	NCAM1	NCAM1	NCAM1	NCAM1	NCAM1	NCAN NCAM1	NCAN NCAM1 COL9A3	NCAN NCAM1 COL9A3	NCAN NCAM1 COL9A3	NCAN NCAM1 COL9A3	NCAN NCAM1 COL9A3	NCAN NCAM1 COL9A3	NCAN NCAM1 COL9A3	NCAN NCAM1 COL9A3	NCAN NCAM1 COL9A3	NCAN NCAM1	NCAN NCAM1	NCAN NCAM1	NCAN NCAM1	NCAN NCAM1	NCAN NCAM1	NCAN NCAM1	NCAN NCAM1	NCAN NCAM1	NCAN	NCAN	NCAN
69	Synaptic and Neuronal	Axon Initial Segment (GOCC)	─	─	─	─	─	─	─	─	─	─	─	─	─	─	─	─	─	─	─	─	─	─	─	─	─	─	─	─	─	─	─	─	─	─	─	─	─	─	─	─	─	─	─	─	─	─	─	─	─	─	─	─	─	─	─	─	─	─	─	─	─	─	─	─	─	─	─
70	Synaptic and Neuronal	Neurofascin Interactions (REACTOME)	─	─	─	─	─	─	─	─	─	─	─	─	─	─	─	─	─	─	─	─	─	─	─	─	─	─	─	─	─	─	─	─	─	─	─	─	─	─	─	─	─	─	─	─	─	─	─	─	─	─	─	─	─	─	─	─	─	─	─	─	─	─	─	─	─	─	─
71	Synaptic and Neuronal	Nrcam Interactions (REACTOME)	─	─	─	─	─	─	─	─	─	─	─	─	─	─	─	─	─	─	─	─	─	─	─	─	─	─	─	─	─	─	─	─	─	─	─	─	─	─	─	─	─	─	─	─	─	─	─	─	─	─	─	─	─	─	NRP2	NRP2	NRP2	NRP2	NRP2	NRP2	NRP2	NRP2	NRP2	NRP2	NRP2	NRP2	NRP2
72	Synaptic and Neuronal	L1cam Interactions (REACTOME)	ITGAV	ITGAV	ITGAV	ITGAV	ITGAV	ITGAV	ITGAV	ITGAV	ITGAV	ITGAV	ITGAV	ITGAV	ITGAV CHL1	ITGAV CHL1	ITGAV CHL1	ITGAV CHL1	ITGAV CHL1	ITGAV CHL1	ITGAV CHL1	ITGAV CHL1	ITGAV CHL1	ITGAV CHL1	ITGAV CHL1	ITGAV CHL1	ITGAV CHL1	ITGAV CHL1	ITGAV CHL1	ITGAV CHL1	ITGAV CHL1	ITGAV CHL1	CHL1	CHL1	─	─	─	─	─	CHL1 MSN	CHL1 MSN	NCAM1 CHL1 MSN	NCAM1 CHL1 MSN	NCAM1 CHL1 MSN	NCAM1 CHL1 MSN	NCAM1 CHL1 MSN	NCAM1 MSN	NCAN NCAM1 MSN	NCAN NCAM1 CHL1 MSN	NCAN NCAM1 CHL1 MSN	NCAN NCAM1 CHL1 MSN	NCAN NCAM1 CHL1 MSN	NCAN NCAM1 CHL1 MSN	NCAN NCAM1 CHL1 MSN	NCAN NCAM1 NRP1 CHL1 MSN	NCAN NCAM1 NRP1 CHL1 MSN	NRP2 NCAN NCAM1 NRP1 CHL1 MSN	NRP2 NCAN NCAM1 NRP1 CHL1 MSN	NRP2 NCAN NCAM1 NRP1 CHL1 MSN	NRP2 NCAN NCAM1 NRP1 MSN	NRP2 NCAN NCAM1 NRP1	NRP2 NCAN NCAM1 NRP1	NRP2 NCAN NCAM1 NRP1	NRP2 NCAN NCAM1 NRP1	NRP2 NCAN NCAM1 NRP1	NRP2 NCAN NCAM1 NRP1	NRP2 NCAN NRP1	NRP2 NCAN NRP1	NRP2 NCAN NRP1
73	Synaptic and Neuronal	Schaffer Collateral - Ca1 Synapse (GOCC)	─	─	─	─	─	─	─	─	─	─	─	─	─	─	─	─	─	─	─	─	─	─	─	─	─	─	─	─	PTPRD	STX1A PTPRD	STX1A PTPRD	STX1A PTPRD	STX1A PTPRD	STX1A PTPRD	CPLX1 STX1A PTPRD	CPLX1 STX1A PTPRD	CPLX1 STX1A PTPRD	CPLX1 STX1A PTPRD	CPLX1 STX1A PTPRD	CPLX1 STX1A PTPRD	CPLX1 STX1A PTPRD	CPLX1 STX1A PTPRD	CPLX1 STX1A PTPRD	CPLX1 STX1A PTPRD	CPLX1 STX1A PTPRD	CPLX1 STX1A PTPRD	CPLX1 STX1A PTPRD	CPLX1 STX1A NOTCH1 PTPRS PTPRD	CPLX1 STX1A NOTCH1 PTPRS PTPRD	CPLX1 STX1A NOTCH1 PTPRS PTPRD	CPLX1 STX1A PTN NOTCH1 PTPRS PTPRD	CPLX1 STX1A CAPZB PTN NOTCH1 PTPRS PTPRD	CPLX1 STX1A CAPZB PTN NOTCH1 PTPRS PTPRD	CPLX1 STX1A CAPZB PTN NOTCH1 PTPRS PTPRD	CPLX1 STX1A CAPZB PTN NOTCH1 PTPRS PTPRD	CPLX1 STX1A CAPZB PTN NOTCH1 PTPRS PTPRD	STX1A CAPZB PTN NOTCH1 PTPRS PTPRD	STX1A CAPZB PTN NOTCH1 PTPRS PTPRD	CAPZB PTN NOTCH1 PTPRS PTPRD	CAPZB NOTCH1 PTPRS PTPRD	CAPZB NOTCH1 PTPRS	CAPZB NOTCH1 PTPRS	CAPZB NOTCH1 PTPRS	CAPZB NOTCH1 PTPRS	CAPZB NOTCH1 PTPRS	CAPZB NOTCH1 PTPRS	CAPZB NOTCH1 PTPRS
74	Synaptic and Neuronal	Sema3a-Plexin Repulsion Signaling By Inhibiting Integrin Adhesion (REACTOME)	─	─	─	─	─	─	─	─	─	─	─	─	─	─	─	─	─	─	─	─	RND1	RND1	RND1	RND1	RND1	RND1	RND1	RND1	RND1	RND1	RND1	RND1	RND1	RND1	RND1	RND1	RND1	RND1	RND1	RND1	RND1	RND1	RND1	RND1	RND1	RND1	RND1	RND1	RND1	RND1	RND1	RND1	RND1 NRP1	RND1 NRP1	RND1 NRP1	RND1 NRP1	RND1 NRP1	RND1 NRP1	RND1 NRP1	RND1 NRP1	RND1 NRP1	RND1 NRP1	RND1 NRP1	RND1 NRP1	NRP1	NRP1	NRP1
75	Eye and Retinol	The Canonical Retinoid Cycle In Rods (Twilight Vision) (REACTOME)	─	─	─	─	─	─	─	─	─	─	─	─	─	─	─	─	─	─	─	─	─	─	─	─	─	─	─	─	─	─	─	─	─	─	─	─	─	─	─	─	─	─	─	─	─	─	─	─	─	─	─	─	─	─	─	─	─	─	─	─	─	─	─	─	─	─	─
76	Eye and Retinol	All-Trans-Retinol Dehydrogenase (Nad+) Activity (GOMF)	─	─	─	─	─	─	─	─	─	─	─	─	─	─	─	─	─	─	─	─	─	─	─	─	─	─	─	─	─	─	─	─	─	─	─	─	─	─	─	─	─	─	─	─	─	─	─	─	─	─	─	─	─	─	─	─	─	─	─	─	─	─	─	─	─	─	─
77	Eye and Retinol	RA Biosynthesis Pathway (REACTOME)	─	─	─	─	─	─	─	─	─	─	─	─	─	─	─	─	─	─	─	─	─	─	─	─	─	─	─	─	─	─	─	─	─	─	─	─	─	─	─	─	─	─	─	─	─	─	ALDH1A3	ALDH1A3	ALDH1A3	ALDH1A3	ALDH1A3	ALDH1A3	ALDH1A3	ALDH1A3	─	─	─	─	─	─	─	─	─	─	─	─	─
78	Steroid Metabolism	Steroid Catabolic Process (GOBP)	─	─	─	─	─	─	─	─	─	─	─	─	─	─	─	─	─	─	─	─	─	─	─	─	─	─	─	─	─	CYP3A4	CYP3A4	CYP3A4	CYP3A4	CYP3A4	CYP3A4	CYP3A4	CYP3A4	CYP3A4	HSD11B1 CYP3A4	HSD11B1 CYP3A4	SPP1 HSD11B1 CYP3A4	SPP1 HSD11B1 CYP3A4	SPP1 HSD11B1 CYP3A4	SPP1 HSD11B1 CYP3A4	SPP1 HSD11B1 CYP3A4	SPP1 HSD11B1 CYP3A4	SPP1 HSD11B1 CYP3A4	SPP1 HSD11B1 CYP3A4	SPP1 HSD11B1 CYP3A4	SPP1 HSD11B1 CYP3A4	SPP1 HSD11B1 CYP3A4	SPP1 HSD11B1 CYP3A4	SPP1 HSD11B1 CYP3A4	SPP1 HSD11B1 CYP3A4	SPP1 HSD11B1 CYP3A4	SPP1 HSD11B1 CYP3A4	SPP1 HSD11B1 CYP3A4	SPP1 HSD11B1 CYP3A4	SPP1	SPP1	─	─	─	─	─	─	─
79	Steroid Metabolism	Steroid Dehydrogenase Activity, Acting On The CH-OH Group Of Donors, NAD Or NADP As Acceptor (GOMF)	─	─	─	─	─	─	─	─	─	─	─	─	─	─	─	─	─	─	─	─	─	─	─	─	─	─	─	─	─	─	─	─	─	─	─	─	─	─	HSD11B1	HSD11B1	HSD11B1	HSD11B1	HSD11B1	HSD11B1	HSD11B1	HSD11B1	HSD11B1	HSD11B1	HSD11B1	HSD11B1	HSD11B1	HSD11B1 NSDHL	HSD11B1 NSDHL	HSD11B1 NSDHL	HSD11B1 NSDHL	HSD11B1 NSDHL	HSD11B1 NSDHL	HSD11B1 NSDHL	NSDHL	NSDHL	NSDHL	NSDHL	NSDHL	NSDHL	NSDHL	NSDHL	NSDHL
80	Steroid Metabolism	Steroid Metabolic Process (GOBP)	─	─	─	─	─	─	─	─	─	─	─	─	─	─	─	LEP APOB	LEP APOB	LEP APOB	LEP APOB	LEP APOB	─	─	─	─	─	─	STAR APOB	STAR APOF APOB	STAR APOF APOB FGFR1	STAR APOF APOB CYP3A4 FGFR1	STAR APOF APOB CYP3A4 FGFR1	STAR APOF APOB CYP3A4 FGFR1	STAR APOF APOB CYP3A4 FGFR1	STAR APOF APOB CYP3A4 FGFR1	STAR APOF APOB CYP3A4 FGFR1	STAR APOF STAT5B APOB CYP3A4 FGFR1	STAR APOF STAT5B APOB CYP3A4 FGFR1	STAR APOF STAT5B APOB CYP3A4 FGFR1	STAR APOF STAT5B HSD11B1 APOB CYP3A4 FGFR1	STAR APOF GC STAT5B HSD11B1 APOB CYP3A4 FGFR1	STAR APOF SPP1 GC STAT5B HSD11B1 APOB CYP3A4 FGFR1	STAR APOF SPP1 GC STAT5B HSD11B1 APOB CYP3A4 FGFR1	STAR APOF SPP1 GC STAT5B HSD11B1 APOB CYP3A4	STAR APOF SPP1 GC STAT5B HSD11B1 APOB CYP3A4	STAR APOF SPP1 GC STAT5B HSD11B1 APOB CYP3A4	STAR APOF SPP1 GC STAT5B HSD11B1 APOB CYP3A4	STAR APOF SPP1 GC STAT5B HSD11B1 APOB CYP3A4	STAR PDGFRA APOF CBR1 SPP1 GC STAT5B HSD11B1 APOB CYP3A4	STAR PDGFRA APOF CBR1 SPP1 GC STAT5B HSD11B1 APOB CYP3A4	STAR PDGFRA APOF CBR1 SPP1 GC STAT5B OSBPL9 HSD11B1 APOB CYP3A4	STAR PDGFRA APOF CBR1 SPP1 GC STAT5B OSBPL9 HSD11B1 APOB CYP3A4	STAR PDGFRA APOF CBR1 SPP1 APOC1 GC STAT5B OSBPL9 HSD11B1 APOB CYP3A4 NSDHL	STAR PDGFRA APOF CBR1 SPP1 APOC1 GC STAT5B OSBPL9 HSD11B1 APOB CYP3A4 NSDHL	STAR PDGFRA APOF CBR1 SPP1 APOC1 OSBPL9 HSD11B1 APOB CYP3A4 NSDHL	STAR PDGFRA APOF CBR1 SPP1 APOC1 OSBPL9 HSD11B1 APOB CYP3A4 NSDHL	STAR PDGFRA APOF CBR1 SPP1 APOC1 OSBPL9 HSD11B1 APOB CYP3A4 NSDHL	STAR PDGFRA APOF CBR1 SPP1 APOC1 OSBPL9 HSD11B1 APOB CYP3A4 NSDHL	STAR PDGFRA APOF CBR1 SPP1 APOC1 OSBPL9 HSD11B1 APOB CYP3A4 NSDHL	STAR PDGFRA APOF SPP1 APOC1 OSBPL9 APOB NSDHL	STAR PDGFRA APOF SPP1 APOC1 OSBPL9 APOB NSDHL	STAR PDGFRA APOF APOC1 OSBPL9 APOB NSDHL	STAR PDGFRA APOF APOC1 OSBPL9 APOB NSDHL	STAR PDGFRA APOC1 OSBPL9 APOB NSDHL	STAR PDGFRA APOC1 APOB NSDHL	PDGFRA APOC1 NSDHL	PDGFRA APOC1 NSDHL	PDGFRA APOC1 NSDHL
81	Steroid Metabolism	Hormone Metabolic Process (GOBP)	LEP	LEP	LEP	LEP	LEP	LEP	LEP PLA2G7	LEP PLA2G7	LEP PLA2G7	LEP PLA2G7	LEP PLA2G7	LEP PLA2G7	LEP PLA2G7	LEP PLA2G7	LEP PLA2G7	LEP PLA2G7 CPE	LEP PLA2G7 CPE	LEP PLA2G7 CPE	LEP PLA2G7 CPE	LEP PLA2G7 CPE	PLA2G7 CPE	PLA2G7 CPE	PLA2G7 CPE	PLA2G7 CPE	PLA2G7 CPE	PLA2G7 CPE	PLA2G7 CPE	PLA2G7 CPE	PLA2G7 CPE	CYP3A4 PLA2G7 CPE	CYP3A4 PLA2G7 CPE	CYP3A4 PLA2G7 CPE	CYP3A4 PLA2G7 CPE	CYP3A4 PLA2G7 CPE	CYP3A4 PLA2G7 CPE	STAT5B CYP3A4 PLA2G7 CPE	STAT5B CYP3A4 PLA2G7 CPE	STAT5B CYP3A4 PLA2G7 CPE	STAT5B CYP3A4 PLA2G7 CPE	STAT5B CYP3A4 PLA2G7 CPE	SPP1 STAT5B CYP3A4 PLA2G7 CPE	SPP1 STAT5B CYP3A4 PLA2G7 CPE	SPP1 STAT5B CYP3A4 IDE PLA2G7 CPE	SPP1 STAT5B CYP3A4 IDE PLA2G7 CPE	SPP1 STAT5B CYP3A4 IDE PLA2G7 CPE	SPP1 STAT5B CYP3A4 IDE PLA2G7 CPE	SPP1 STAT5B CYP3A4 IDE PLA2G7 CPE ALDH1A3	PDGFRA SPP1 STAT5B CYP3A4 IDE PLA2G7 CPE ALDH1A3	PDGFRA SPP1 STAT5B CYP3A4 IDE PLA2G7 CPE ALDH1A3	PDGFRA SPP1 STAT5B CYP3A4 IDE PLA2G7 CPE ALDH1A3	PDGFRA SPP1 STAT5B CYP3A4 IDE PLA2G7 CPE ALDH1A3	PDGFRA SPP1 STAT5B CYP3A4 IDE PLA2G7 CPE ALDH1A3	PDGFRA SPP1 STAT5B CYP3A4 IDE PLA2G7 CPE ALDH1A3	PDGFRA SPP1 CYP3A4 IDE PLA2G7 CPE ALDH1A3	PDGFRA SPP1 CYP3A4 PLA2G7 CPE	PDGFRA SPP1 CYP3A4 PLA2G7 CPE	PDGFRA SPP1 CYP3A4 PLA2G7 CPE	PDGFRA SPP1 CYP3A4 PLA2G7 CPE	PDGFRA SPP1 PLA2G7 CPE	PDGFRA SPP1 PLA2G7 CPE	PDGFRA PLA2G7 CPE	PDGFRA PLA2G7 CPE	PDGFRA PLA2G7 CPE	PDGFRA PLA2G7 CPE	PDGFRA PLA2G7	PDGFRA PLA2G7	PDGFRA PLA2G7
82	ECM	Heparan Sulfate Proteoglycan Binding (GOMF)	SLIT1	SLIT1	SLIT1	SLIT1	SLIT1	SLIT1	SLIT1	SLIT1	SLIT1	SLIT1	SLIT1	SLIT1	SLIT1	SLIT1	SLIT1	SLIT1	SLIT1	SLIT1	SLIT1	SLIT1	SLIT1	SLIT1	SLIT1	SLIT1	SLIT1	SLIT1	SLIT1	SLIT1	SLIT1	SLIT1	─	─	─	─	─	─	─	─	─	─	─	─	─	─	─	─	─	PTPRS	PTPRS	PTPRS	PTPRS	PTPRS	PTPRS	PTPRS	PTPRS	PTPRS	PTPRS	PTPRS	PTPRS	PTPRS	PTPRS	PTPRS	PTPRS	PTPRS	PTPRS	PTPRS	PTPRS
83	ECM	[Heparan Sulfate]-Glucosamine 3-Sulfotransferase Activity (GOMF)	─	─	─	─	─	─	─	─	─	─	─	─	─	─	─	─	─	─	─	─	─	─	─	─	─	─	─	─	─	─	─	─	─	─	─	─	─	─	─	─	─	─	─	─	─	─	─	─	─	─	─	─	─	─	─	─	─	─	─	─	─	─	─	─	─	─	─
84	ECM	Heparan Sulfate Sulfotransferase Activity (GOMF)	─	─	─	─	─	─	─	─	─	─	─	─	─	─	─	─	─	─	─	─	─	─	─	─	HS6ST2	HS6ST2	HS6ST2	HS6ST2	HS6ST2	HS6ST2	HS6ST2	HS6ST2	HS6ST2	HS6ST2	HS6ST2	HS6ST2	HS6ST2	HS6ST2	HS6ST2	HS6ST2	HS6ST2	HS6ST2	HS6ST2	HS6ST2	HS6ST2	HS6ST2	HS6ST2	HS6ST2	HS6ST2	HS6ST2 HS6ST1	HS6ST2 HS6ST1	HS6ST2 HS6ST1	HS6ST2 HS6ST1	HS6ST2 HS6ST1	HS6ST2 HS6ST1	HS6ST2 HS6ST1	HS6ST2 HS6ST1	HS6ST2 HS6ST1	HS6ST2 HS6ST1	HS6ST2 HS6ST1	HS6ST2 HS6ST1	HS6ST2 HS6ST1	HS6ST2 HS6ST1	HS6ST2 HS6ST1	HS6ST2 HS6ST1	HS6ST2	─
85	ECM	Proteoglycan Binding (GOMF)	SLIT1	SLIT1	SLIT1	SLIT1	SLIT1	SLIT1	SLIT1	SLIT1	SLIT1	SLIT1	SLIT1	SLIT1	SLIT1	SLIT1	SLIT1	SLIT1	SLIT1	SLIT1	SLIT1	SLIT1	SLIT1	SLIT1	SLIT1	SLIT1	SLIT1	SLIT1	SLIT1	SLIT1	SLIT1	SLIT1	─	─	─	─	─	─	─	─	─	─	─	─	─	─	─	─	─	SLIT2 PTPRS	SLIT2 PTPRS	SLIT2 PTPRS	SLIT2 PTPRS	SLIT2 TNC PTPRS	SLIT2 TNC PTPRS	SLIT2 TNC PTPRS	SLIT2 TNC PTPRS	SLIT2 TNC PTPRS	SLIT2 TNC PTPRS	SLIT2 TNC PTPRS	SLIT2 TNC PTPRS	TNC PTPRS	TNC PTPRS	TNC PTPRS	TNC PTPRS	TNC PTPRS	TNC PTPRS	TNC PTPRS	TNC PTPRS
86	ECM	Hs-Gag Biosynthesis (REACTOME)	─	─	─	─	─	─	─	─	─	─	─	─	─	─	─	─	─	─	─	─	─	─	─	─	HS6ST2	HS6ST2	HS6ST2	HS6ST2	HS6ST2	HS6ST2	HS6ST2	HS6ST2	HS6ST2	HS6ST2	HS6ST2	HS6ST2	HS6ST2	HS6ST2	HS6ST2	HS6ST2	HS6ST2	HS6ST2	HS6ST2	HS6ST2	HS6ST2	HS6ST2	HS6ST2	HS6ST2	HS6ST2	HS6ST2 HS6ST1 GPC1	HS6ST2 HS6ST1 GPC1	HS6ST2 HS6ST1 GPC1	HS6ST2 HS6ST1 GPC1	HS6ST2 HS6ST1 GPC1	HS6ST2 HS6ST1 GPC1	HS6ST2 HS6ST1 GPC1	HS6ST2 HS6ST1 GPC1	HS6ST2 HS6ST1 GPC1	HS6ST2 HS6ST1 GPC1	HS6ST2 HS6ST1 GPC1	HS6ST2 HS6ST1 GPC1	HS6ST2 HS6ST1 GPC1	HS6ST2 HS6ST1 GPC1	HS6ST2 HS6ST1 GPC1	HS6ST2 HS6ST1 GPC1	HS6ST2 GPC1	─
87	ECM	Extracellular Matrix Binding (GOMF)	ITGAV	ITGAV	ITGAV	ITGAV	ITGAV	ITGAV	ITGAV	ITGAV	ITGAV	ITGAV	ITGAV	ITGAV	ITGAV	ITGAV	ITGAV	ITGAV	ITGAV	ITGAV	ITGAV	ITGAV	ITGAV	ITGAV	ITGAV	ITGAV	ITGAV	ITGAV	SMOC1 ITGAV	SMOC1 ITGAV	SMOC1 ITGAV	SMOC1 ITGAV	SMOC1 LGALS3	SMOC1 LGALS3	SMOC1 LGALS3	ACHE SMOC1 LGALS3	ACHE SMOC1 LGALS3	ACHE SMOC1 LGALS3	ACHE SMOC1 LGALS3	ACHE SMOC1 LGALS3	ACHE SMOC1 LGALS3	ACHE SMOC1 LGALS3	ACHE SPP1 SMOC1 LGALS3	ACHE SPP1 SMOC1 LGALS3	ACHE SPP1 SMOC1 LGALS3	ACHE TINAGL1 SPP1 SMOC1 LGALS3	ACHE TINAGL1 SPP1 SMOC1 LGALS3	ACHE TINAGL1 SPP1 SMOC1 BGN LGALS3	ACHE TINAGL1 SPP1 SMOC1 BGN LGALS3	ACHE TINAGL1 SPP1 SMOC1 BGN SLIT2 LGALS3	ACHE TINAGL1 SPP1 SMOC1 BGN SLIT2 LGALS3	ACHE TINAGL1 SPP1 SMOC1 BGN SLIT2 LGALS3 GPC1 SPOCK3	ACHE TINAGL1 SPP1 SMOC1 BGN SLIT2 LGALS3 TGFBI GPC1 SPOCK3	ACHE TINAGL1 SPP1 SMOC1 BGN SLIT2 LGALS3 TGFBI GPC1 SPOCK3	ACHE TINAGL1 SPP1 SMOC1 BGN SLIT2 LGALS3 TGFBI GPC1 SPOCK3	ACHE TINAGL1 SPP1 SMOC1 BGN SLIT2 TGFBI GPC1 SPOCK3	ACHE TINAGL1 SPP1 SMOC1 BGN SLIT2 TGFBI GPC1 SPOCK3	ACHE TINAGL1 SPP1 SMOC1 SLIT2 TGFBI GPC1 SPOCK3	ACHE TINAGL1 SPP1 SMOC1 SLIT2 TGFBI GPC1 SPOCK3	ACHE TINAGL1 SPP1 SMOC1 SLIT2 TGFBI GPC1 SPOCK3	ACHE TINAGL1 SPP1 SMOC1 SLIT2 TGFBI GPC1 SPOCK3	ACHE TINAGL1 SPP1 SMOC1 TGFBI GPC1 SPOCK3	ACHE TINAGL1 SMOC1 TGFBI GPC1 SPOCK3	ACHE TINAGL1 SMOC1 TGFBI GPC1 SPOCK3	ACHE TINAGL1 SMOC1 TGFBI GPC1 SPOCK3	ACHE TINAGL1 SMOC1 TGFBI GPC1 SPOCK3	ACHE TINAGL1 SMOC1 TGFBI GPC1 SPOCK3	ACHE TINAGL1 SMOC1 TGFBI GPC1 SPOCK3	ACHE TINAGL1 SMOC1 TGFBI SPOCK3
88	ECM	Heparan Sulfate Heparin (Hs-Gag) Metabolism (REACTOME)	─	─	─	─	─	─	─	─	─	─	─	─	─	─	─	─	─	─	─	─	─	─	─	─	HS6ST2	HS6ST2	HS6ST2	HS6ST2 B3GAT1	HS6ST2 B3GAT1	HS6ST2 B3GAT1	HS6ST2 B3GAT1	HS6ST2 B3GAT1	HS6ST2 B3GAT1	HS6ST2 B3GAT1	HS6ST2 B3GAT1	HS6ST2 B3GAT1	HS6ST2 B3GAT1	HS6ST2 B3GAT1	HS6ST2 B3GAT1	HS6ST2 B3GAT1	HS6ST2 B3GAT1 BCAN	HS6ST2 B3GAT1 BCAN	HS6ST2 B3GAT1 BCAN	HS6ST2 B3GAT1 BCAN	HS6ST2 B3GAT1 BCAN	HS6ST2 BGN NCAN B3GAT1 BCAN	HS6ST2 BGN NCAN B3GAT1 BCAN	HS6ST2 BGN NCAN B3GAT1 BCAN	HS6ST2 BGN NCAN B3GAT1 BCAN	HS6ST2 BGN NCAN B3GAT1 BCAN HS6ST1 GPC1	HS6ST2 BGN NCAN B3GAT1 BCAN HS6ST1 GPC1	HS6ST2 BGN NCAN B3GAT1 BCAN HS6ST1 GPC1	HS6ST2 BGN NCAN B3GAT1 IDS BCAN HS6ST1 GPC1	HS6ST2 BGN NCAN B3GAT1 IDS BCAN HS6ST1 GPC1	HS6ST2 BGN NCAN B3GAT1 IDS BCAN HS6ST1 GPC1	HS6ST2 NCAN B3GAT1 IDS BCAN HS6ST1 GPC1	HS6ST2 NCAN B3GAT1 IDS BCAN HS6ST1 GPC1	HS6ST2 NCAN B3GAT1 BCAN HS6ST1 GPC1	HS6ST2 NCAN B3GAT1 BCAN HS6ST1 GPC1	HS6ST2 NCAN B3GAT1 BCAN HS6ST1 GPC1	HS6ST2 NCAN B3GAT1 BCAN HS6ST1 GPC1	HS6ST2 NCAN BCAN HS6ST1 GPC1	HS6ST2 NCAN HS6ST1 GPC1	HS6ST2 NCAN HS6ST1 GPC1	HS6ST2 NCAN HS6ST1 GPC1	HS6ST2 NCAN GPC1	NCAN
89	ECM	Heparin Binding (GOMF)	SLIT1 PRG2	SLIT1 PRG2	SLIT1 PRG2	SLIT1 PRG2	SLIT1 PRG2	SLIT1 PRG2	SLIT1 PRG2	SLIT1 PRG2	SLIT1 PRG2	SLIT1 PRG2	SLIT1 PRG2	SLIT1 PRG2	SLIT1 PRG2	SLIT1 PRG2	SLIT1 PRG2	SLIT1 APOB PRG2	SLIT1 APOB PRG2	SLIT1 APOB PRG2	SLIT1 APOB PRG2	SLIT1 APOB CCN5 PRG2	SLIT1 APOB CCN5 PRG2	SLIT1 APOB CCN5 PRG2	SLIT1 APOB CCN5 PRG2	SLIT1 APOB CCN5 PRG2	SLIT1 APOB CCN5	SLIT1 APOB CCN5	SMOC1 CCL15 SLIT1 APOB CCN5	SMOC1 CCL15 SLIT1 APOB CCN5	SMOC1 CCL15 AOC1 SLIT1 APOB FGFR1 CCN5	SMOC1 CCL15 AOC1 SLIT1 APOB FGFR1 CCN5	SMOC1 CCL15 AOC1 APOB FGFR1 CCN6 CCN5	REG4 SMOC1 CCL15 AOC1 APOB FGFR1 CCN6 CCN5	REG4 SMOC1 CCL15 AOC1 APOB FGFR1 CCN6 CCN5	REG4 SMOC1 CCL15 AOC1 APOB FGFR1 CCN6 CCN5	REG4 SMOC1 CCL15 AOC1 APOB FGFR1 CCN6 CCN5	REG4 SMOC1 CCL15 AOC1 APOB FGFR1 CCN6	REG4 SMOC1 CCL15 AOC1 APOB FGFR1 CCN6	REG4 SMOC1 CCL15 AOC1 APOB FGFR1 CCN6	REG4 SMOC1 CCL15 AOC1 APOB FGFR1 CCN6	REG4 SMOC1 CCL15 AOC1 APOB FGFR1 CCN6	REG4 SMOC1 CCL15 AOC1 APOB FGFR1 CCN6	REG4 SMOC1 CCL15 APOB FGFR1 CCN6	REG4 SMOC1 CCL15 APOB CCN6	REG4 SMOC1 CCL15 APOB CCN6	REG4 FGFBP3 SMOC1 CCL15 APOB CCN6	REG4 FGFBP3 SMOC1 CCL15 APOB CCN6	FGFBP3 SMOC1 CCL15 RSPO1 APOB CCN6	FGFBP3 SMOC1 CCL15 RSPO1 SLIT2 APOB SERPINC1 CCN6 PTPRS	FGFBP3 SMOC1 ELANE CXCL13 CCL15 RSPO1 SLIT2 APOB SERPINC1 POSTN CCN6 PTPRS	FGFBP3 SMOC1 ELANE CXCL13 CCL15 RSPO1 SLIT2 APOB SERPINC1 POSTN CCN6 PTPRS	FGFBP3 SMOC1 ELANE CXCL13 CCL15 RSPO1 SLIT2 APOB PTN SERPINC1 POSTN CCN6 PTPRS	FGFBP3 SMOC1 ELANE CXCL13 CCL15 RSPO1 SLIT2 APOB PTN SERPINC1 POSTN CCN6 PTPRS	FGFBP3 SMOC1 ELANE CXCL13 CCL15 RSPO1 SLIT2 APOB PTN NRP1 SERPINC1 POSTN CCN6 PTPRS	FGFBP3 FSTL1 SMOC1 ELANE CXCL13 CCL15 RSPO1 SLIT2 APOB PTN NRP1 SERPINC1 POSTN F2 CCN6 PTPRS APOH	FGFBP3 FSTL1 SMOC1 ELANE CXCL13 FGF7 CCL15 NRP2 RSPO1 SLIT2 APOB PTN NRP1 SERPINC1 POSTN F2 PTPRS APOH	FGFBP3 FSTL1 SMOC1 ELANE CXCL13 FGF7 CCL15 NRP2 RSPO1 SLIT2 APOB PTN NRP1 SERPINC1 POSTN F2 PTPRS APOH	FGFBP3 FSTL1 SMOC1 ELANE CXCL13 FGF7 CCL15 NRP2 RSPO1 SLIT2 APOB PTN NRP1 SERPINC1 POSTN F2 PTPRS APOH	FGFBP3 FSTL1 SMOC1 ELANE CXCL13 FGF7 NRP2 RSPO1 SLIT2 APOB PTN NRP1 SERPINC1 POSTN F2 PTPRS APOH	FGFBP3 FSTL1 SMOC1 CXCL13 FGF7 NRP2 RSPO1 SLIT2 APOB PTN NRP1 SERPINC1 POSTN F2 PTPRS APOH	FGFBP3 FSTL1 SMOC1 CXCL13 FGF7 NRP2 RSPO1 APOB NRP1 SERPINC1 POSTN F2 PTPRS APOH	FGFBP3 SMOC1 CXCL13 FGF7 NRP2 RSPO1 APOB NRP1 SERPINC1 POSTN F2 PTPRS APOH	FGFBP3 SMOC1 CXCL13 FGF7 NRP2 RSPO1 APOB NRP1 SERPINC1 POSTN F2 PTPRS APOH	FGFBP3 SMOC1 CXCL13 FGF7 NRP2 RSPO1 APOB NRP1 SERPINC1 POSTN FGFR2 F2 PTPRS APOH	FGFBP3 SMOC1 CXCL13 FGF7 NRP2 RSPO1 APOB NRP1 SERPINC1 POSTN FGFR2 F2 PTPRS APOH	FGFBP3 SMOC1 CXCL13 FGF7 NRP2 RSPO1 NRP1 SERPINC1 POSTN FGFR2 F2 PTPRS APOH	FGFBP3 SMOC1 FGF7 NRP2 RSPO1 NRP1 POSTN FGFR2 F2 PTPRS APOH	FGFBP3 SMOC1 FGF7 NRP2 RSPO1 NRP1 POSTN FGFR2 F2 PTPRS APOH
90	ECM	Glycosaminoglycan Binding (GOMF)	SLIT1 GFRA2 PRG2	SLIT1 GFRA2 PRG2	SLIT1 GFRA2 PRG2	SLIT1 GFRA2 PRG2	SLIT1 GFRA2 PRG2	SLIT1 GFRA2 PRG2	SLIT1 GFRA2 PRG2	SLIT1 GFRA2 PRG2	SLIT1 GFRA2 PRG2	SLIT1 GFRA2 PRG2	SLIT1 GFRA2 PRG2	SLIT1 GFRA2 PRG2	SLIT1 GFRA2 PRG2	SLIT1 GFRA2 PRG2	SLIT1 GFRA2 PRG2	SLIT1 GFRA2 APOB PRG2	SLIT1 GFRA2 APOB PRG2	SLIT1 GFRA2 APOB PRG2	SLIT1 GFRA2 APOB PRG2	SLIT1 GFRA2 APOB CCN5 PRG2	SLIT1 GFRA2 APOB CCN5 PRG2	SLIT1 GFRA2 APOB CCN5 PRG2	SLIT1 GFRA2 APOB CCN5 PRG2	SLIT1 GFRA2 APOB CCN5 PRG2	SLIT1 GFRA2 APOB CCN5	SLIT1 GFRA2 APOB CCN5	SMOC1 CCL15 SLIT1 GFRA2 APOB CCN5	SMOC1 CCL15 SLIT1 GFRA2 APOB CCN5	SMOC1 CCL15 AOC1 SLIT1 GFRA2 APOB FGFR1 CCN5	SMOC1 CCL15 AOC1 SLIT1 GFRA2 APOB FGFR1 CCN5	SMOC1 CCL15 AOC1 GFRA2 APOB FGFR1 CCN6 CCN5	REG4 SMOC1 CCL15 AOC1 GFRA2 APOB FGFR1 CCN6 CCN5	REG4 SMOC1 CCL15 AOC1 GFRA2 APOB FGFR1 CCN6 CCN5	REG4 SMOC1 CCL15 AOC1 GFRA2 APOB FGFR1 CCN6 CCN5	REG4 SMOC1 CCL15 AOC1 GFRA2 APOB FGFR1 CCN6 CCN5	REG4 SMOC1 CCL15 AOC1 GFRA2 APOB FGFR1 CCN6	REG4 SMOC1 CCL15 AOC1 GFRA2 APOB FGFR1 CCN6	REG4 SMOC1 CCL15 AOC1 GFRA2 APOB FGFR1 CCN6	REG4 SMOC1 CCL15 AOC1 APOB FGFR1 CCN6	REG4 SMOC1 CCL15 AOC1 APOB FGFR1 CCN6	REG4 SMOC1 CCL15 AOC1 APOB BCAN FGFR1 CCN6	REG4 SMOC1 CCL15 APOB BCAN FGFR1 CCN6	REG4 SMOC1 CCL15 APOB BCAN CCN6	REG4 SMOC1 CCL15 APOB BCAN CCN6	REG4 FGFBP3 SMOC1 CCL15 APOB BCAN CCN6	REG4 FGFBP3 SMOC1 BGN CCL15 NCAN APOB BCAN CCN6	FGFBP3 SMOC1 LTBP4 BGN CCL15 NCAN RSPO1 APOB BCAN CCN6	FGFBP3 SMOC1 LTBP4 BGN CCL15 NCAN RSPO1 SLIT2 APOB SERPINC1 BCAN TNFAIP6 CCN6 PTPRS	FGFBP3 SMOC1 LTBP4 ELANE BGN CXCL13 CCL15 REG3A NCAN RSPO1 SLIT2 APOB SERPINC1 POSTN BCAN C1QBP TNFAIP6 CCN6 PTPRS	FGFBP3 SMOC1 LTBP4 ELANE BGN CXCL13 CCL15 REG3A NCAN RSPO1 SLIT2 APOB SERPINC1 POSTN BCAN C1QBP TNFAIP6 CCN6 PTPRS ITIH2 SPOCK3	FGFBP3 SMOC1 LTBP4 ELANE BGN CXCL13 CCL15 REG3A NCAN RSPO1 SLIT2 APOB PTN SERPINC1 POSTN BCAN C1QBP TNFAIP6 CCN6 PTPRS TNFRSF11B ITIH2 SPOCK3	FGFBP3 SMOC1 LTBP4 ELANE BGN CXCL13 CCL15 REG3A NCAN RSPO1 SLIT2 APOB PTN SERPINC1 POSTN BCAN C1QBP TNFAIP6 CCN6 PTPRS TNFRSF11B ITIH2 SPOCK3	FGFBP3 SMOC1 LTBP4 ELANE BGN CXCL13 CCL15 REG3A NCAN RSPO1 SLIT2 APOB PTN NRP1 SERPINC1 POSTN BCAN C1QBP TNFAIP6 CCN6 PTPRS TNFRSF11B ITIH2 SPOCK3	FGFBP3 FSTL1 SMOC1 LTBP4 ELANE BGN CXCL13 CCL15 REG3A NCAN RSPO1 SLIT2 APOB PTN NRP1 SERPINC1 POSTN BCAN F2 C1QBP TNFAIP6 CCN6 PTPRS APOH TNFRSF11B ITIH2 SPOCK3	FGFBP3 FSTL1 SMOC1 LTBP4 ELANE BGN CXCL13 FGF7 CCL15 REG3A NRP2 NCAN RSPO1 SLIT2 APOB PTN NRP1 SERPINC1 POSTN BCAN F2 C1QBP TNFAIP6 PTPRS APOH TNFRSF11B ITIH2 SPOCK3	FGFBP3 FSTL1 SMOC1 LTBP4 ELANE CXCL13 FGF7 CCL15 REG3A NRP2 NCAN RSPO1 SLIT2 APOB PTN NRP1 SERPINC1 POSTN BCAN F2 C1QBP TNFAIP6 PTPRS APOH TNFRSF11B ITIH2 SPOCK3	FGFBP3 FSTL1 SMOC1 LTBP4 ELANE CXCL13 FGF7 CCL15 REG3A NRP2 NCAN RSPO1 SLIT2 APOB PTN NRP1 SERPINC1 POSTN BCAN F2 C1QBP TNFAIP6 PTPRS APOH TNFRSF11B ITIH2 SPOCK3	FGFBP3 FSTL1 SMOC1 LTBP4 ELANE CXCL13 FGF7 REG3A NRP2 NCAN RSPO1 SLIT2 APOB PTN NRP1 SERPINC1 POSTN BCAN F2 C1QBP TNFAIP6 PTPRS APOH ITIH2 SPOCK3	FGFBP3 FSTL1 SMOC1 LTBP4 CXCL13 FGF7 REG3A NRP2 NCAN RSPO1 SLIT2 APOB PTN NRP1 SERPINC1 POSTN BCAN F2 C1QBP TNFAIP6 PTPRS APOH ITIH2 SPOCK3	FGFBP3 FSTL1 SMOC1 LTBP4 CXCL13 FGF7 REG3A NRP2 NCAN RSPO1 APOB NRP1 SERPINC1 POSTN BCAN F2 C1QBP TNFAIP6 PTPRS APOH ITIH2 SPOCK3	FGFBP3 SMOC1 CXCL13 FGF7 REG3A NRP2 NCAN RSPO1 APOB NRP1 SERPINC1 POSTN BCAN F2 C1QBP TNFAIP6 PTPRS APOH ITIH2 SPOCK3	FGFBP3 SMOC1 CXCL13 FGF7 NRP2 NCAN RSPO1 APOB NRP1 SERPINC1 POSTN BCAN F2 C1QBP TNFAIP6 PTPRS APOH ITIH2 SPOCK3	FGFBP3 SMOC1 CXCL13 FGF7 NRP2 NCAN RSPO1 APOB NRP1 SERPINC1 POSTN FGFR2 F2 C1QBP TNFAIP6 PTPRS APOH ITIH2 SPOCK3	FGFBP3 SMOC1 CXCL13 FGF7 NRP2 NCAN RSPO1 APOB NRP1 SERPINC1 POSTN FGFR2 F2 C1QBP TNFAIP6 PTPRS APOH ITIH2 SPOCK3	FGFBP3 SMOC1 CXCL13 FGF7 NRP2 NCAN RSPO1 NRP1 SERPINC1 POSTN FGFR2 F2 C1QBP TNFAIP6 PTPRS APOH ITIH2 SPOCK3	FGFBP3 SMOC1 FGF7 NRP2 NCAN RSPO1 NRP1 POSTN FGFR2 F2 C1QBP TNFAIP6 PTPRS APOH ITIH2 SPOCK3	FGFBP3 SMOC1 FGF7 NRP2 NCAN RSPO1 NRP1 POSTN FGFR2 F2 C1QBP TNFAIP6 PTPRS APOH ITIH2 SPOCK3
91	ECM	Extracellular Matrix (GOCC)	─	─	─	─	OGN GDF15 PRG2	OGN GDF15 PRG2	─	OGN GDF15 PRG2	─	─	OGN GDF15 PRG2	OGN GDF15 PRG2	─	─	─	─	─	─	─	─	─	─	─	PRTN3 MMP8 CCN5 TIMP4 PRG2	─	PRTN3 MMP8 CCN5 TIMP4 CBLN1	SMOC1 PRTN3 RELN MMP8 CCN5 TIMP4 CBLN1	SMOC1 PRTN3 RELN SERPINA3 MMP8 CCN5 TIMP4 CBLN1	SMOC1 PRTN3 RELN SERPINA3 MMP8 SLPI CCN5 TIMP4 CBLN1	SMOC1 PRTN3 RELN SERPINA3 MMP8 SLPI CCN5 TIMP4 CBLN1	SMOC1 SERPING1 PRTN3 S100A8 RELN SERPINA3 MMP8 LGALS3 SPON1 SLPI CCN6 CCN5 TIMP4 CBLN1	SMOC1 SERPING1 PRTN3 S100A8 RELN SERPINA3 MMP8 LGALS3 SPON1 SLPI CCN6 CCN5 TIMP4 CBLN1	SMOC1 SERPING1 PRTN3 S100A8 RELN SERPINA3 MMP8 LGALS3 ADIPOQ SPON1 SLPI CCN6 CCN5 TIMP4 CBLN1	SMOC1 SERPING1 PRTN3 S100A8 RELN SERPINA3 MMP8 LGALS3 ADIPOQ SPON1 SLPI CCN6 CCN5 TIMP4 CBLN1	SMOC1 SERPING1 PRTN3 S100A8 RELN SERPINA3 MMP8 LGALS3 ADIPOQ SPON1 SLPI CCN6 CCN5 TIMP4 CBLN1	SMOC1 SERPING1 PRTN3 S100A8 RELN SERPINA3 MMP8 LGALS3 ADIPOQ SPON1 SLPI CCN6 TIMP4 CBLN1	SMOC1 SERPING1 PRTN3 S100A8 RELN SERPINA3 MMP8 LGALS3 ADIPOQ SPON1 SLPI CCN6 TIMP4 CBLN1	SMOC1 SERPING1 PRTN3 S100A8 RELN SERPINA3 MMP8 LGALS3 ADIPOQ SPON1 SLPI CCN6 TIMP4 CBLN1	SMOC1 SERPING1 PRTN3 S100A8 RELN SERPINA3 MMP8 LGALS3 ADIPOQ SPON1 SLPI CCN6 TIMP4 CBLN1	SMOC1 SERPING1 S100A8 NCAM1 RELN SERPINA3 MMP8 LGALS3 ADIPOQ SPON1 SLPI CCN6 TIMP4 CBLN1	SERPINB1 SMOC1 SERPING1 S100A8 NCAM1 RELN SERPINA3 MMP8 LGALS3 BCAN ADIPOQ SPON1 SLPI CCN6 TIMP4 COCH CBLN1	SERPINB1 SMOC1 SERPING1 S100A8 NCAM1 RELN SERPINA3 MMP8 LGALS3 BCAN ADIPOQ SPON1 SLPI CCN6 TIMP4 COCH CBLN1	SERPINB1 SMOC1 SERPING1 S100A8 NCAM1 RELN SERPINA3 MMP8 LGALS3 BCAN ADIPOQ SPON1 SLPI CCN6 TIMP4 COCH CBLN1	SERPINB1 TINAGL1 SMOC1 SERPING1 S100A8 NCAM1 RELN SERPINA3 MMP8 LGALS3 BCAN ADIPOQ SPON1 SLPI CCN6 TIMP4 COCH CBLN1	SERPINB1 TINAGL1 FGFBP3 SMOC1 SERPING1 S100A8 NCAM1 RELN SERPINA3 MMP8 LGALS3 BCAN ADIPOQ SPON1 SLPI CCN6 TIMP4 COCH CBLN1	SERPINB1 TINAGL1 FGFBP3 SMOC1 BGN SERPING1 NCAN S100A8 NCAM1 RELN SERPINA3 MMP8 LGALS3 BCAN ADIPOQ SPON1 SLPI MMP1 S100A9 CCN6 TIMP4 COCH CBLN1	SERPINB1 TINAGL1 FGFBP3 SMOC1 LTBP4 BGN SERPING1 NCAN S100A8 NCAM1 COL9A3 RELN CXCL12 SERPINA3 MMP8 LGALS3 BCAN ADIPOQ SPON1 SLPI MMP1 S100A9 CCN6 TIMP4 COCH CBLN1	SERPINB1 TINAGL1 FGFBP3 SMOC1 LTBP4 BGN SERPING1 NCAN S100A8 NCAM1 COL9A3 RELN CXCL12 SERPINA3 MMP8 LGALS3 SERPINC1 BCAN ADIPOQ SPON1 SLPI MMP1 S100A9 CCN6 TIMP4 COCH CBLN1	SERPINB1 TINAGL1 FGFBP3 SMOC1 LTBP4 ELANE BGN SERPING1 NCAN S100A8 NCAM1 COL9A3 RELN CXCL12 SERPINA3 MMP8 LGALS3 SERPINC1 POSTN BCAN ADIPOQ SPON1 SLPI MMP1 S100A9 CCN6 TIMP4 NTN1 COCH CBLN1	SERPINB1 TINAGL1 FGFBP3 SMOC1 LTBP4 ELANE BGN SERPING1 NCAN S100A8 NCAM1 COL9A3 RELN CXCL12 SERPINA3 MMP8 PRSS1 LGALS3 SERPINC1 POSTN BCAN ADIPOQ ESM1 SPON1 SLPI MMP1 S100A9 CCN6 TIMP4 NTN1 COCH GPC1 CBLN1 ITIH2 SPOCK3	SERPINB1 TINAGL1 FGFBP3 SMOC1 LTBP4 ELANE BGN SERPING1 NCAN S100A8 NCAM1 COL9A3 RELN CXCL12 SERPINA3 MMP8 PRSS1 LGALS3 TGFBI SERPINC1 POSTN BCAN ADIPOQ ESM1 SPON1 SLPI MMP1 PI3 S100A9 CCN6 TIMP4 NTN1 COCH TNFRSF11B GPC1 CBLN1 ITIH2 SPOCK3	SERPINB1 TINAGL1 FGFBP3 SMOC1 LTBP4 ELANE BGN SERPING1 NCAN S100A8 NCAM1 COL9A3 RELN TIMP2 CXCL12 MMP9 TNC SERPINA3 MMP8 PRSS1 LGALS3 TGFBI SERPINC1 POSTN BCAN ADIPOQ SERPINA1 ESM1 SPON1 SLPI MMP1 PI3 S100A9 CCN6 TIMP4 NTN1 COCH TNFRSF11B GPC1 CBLN1 ITIH2 SPOCK3	SERPINB1 FBLN1 TINAGL1 FGFBP3 SMOC1 LTBP4 ELANE BGN SERPING1 NCAN S100A8 TGM2 NCAM1 COL9A3 RELN TIMP2 CXCL12 MMP9 TNC SERPINA3 MMP8 PRSS1 LGALS3 TGFBI SERPINC1 POSTN BCAN ADIPOQ SERPINA1 ESM1 SPON1 SLPI MMP1 PI3 S100A9 CCN6 TIMP4 NTN1 COCH TNFRSF11B GPC1 CBLN1 ITIH2 SPOCK3	SERPINB1 FBLN1 TINAGL1 FGFBP3 SMOC1 LTBP4 ELANE BGN NCAN S100A8 TGM2 NCAM1 COL9A3 RELN TIMP2 CXCL12 MMP9 TNC SERPINA3 MMP8 PRSS1 TGFBI SERPINC1 POSTN BCAN ADIPOQ SERPINA1 ESM1 F2 SPON1 SLPI MMP1 PI3 S100A9 CCN6 TIMP4 NTN1 COCH TNFRSF11B GPC1 CBLN1 ITIH2 SPOCK3	SERPINB1 FBLN1 TINAGL1 FGFBP3 SMOC1 LTBP4 ELANE BGN NCAN S100A8 TGM2 NCAM1 COL9A3 RELN TIMP2 CXCL12 MMP9 TNC SERPINA3 MMP8 PRSS1 TGFBI SERPINC1 POSTN BCAN ADIPOQ SERPINA1 ESM1 F2 SPON1 SLPI MMP1 PI3 S100A9 TIMP4 NTN1 COCH TNFRSF11B GPC1 CBLN1 ITIH2 SPOCK3	SERPINB1 FBLN1 TINAGL1 FGFBP3 SMOC1 LTBP4 ELANE NCAN TGM2 NCAM1 RELN TIMP2 CXCL12 MMP9 TNC SERPINA3 MMP8 PRSS1 TGFBI SERPINC1 POSTN BCAN ADIPOQ SERPINA1 ESM1 F2 SPON1 SLPI MMP1 PI3 S100A9 TIMP4 NTN1 COCH TNFRSF11B GPC1 CBLN1 ITIH2 SPOCK3	SERPINB1 FBLN1 TINAGL1 FGFBP3 SMOC1 LTBP4 ELANE NCAN TGM2 NCAM1 RELN TIMP2 CXCL12 MMP9 TNC SERPINA3 MMP8 TGFBI SERPINC1 POSTN BCAN ADIPOQ SERPINA1 ESM1 F2 SPON1 SLPI MMP1 PI3 S100A9 TIMP4 NTN1 COCH TNFRSF11B GPC1 ITIH2 SPOCK3	SERPINB1 FBLN1 TINAGL1 FGFBP3 SMOC1 LTBP4 ELANE NCAN TGM2 NCAM1 TIMP2 CXCL12 MMP9 TNC SERPINA3 MMP8 TGFBI SERPINC1 POSTN BCAN ADIPOQ SERPINA1 ESM1 F2 SLPI S100A9 TIMP4 NTN1 COCH GPC1 ITIH2 SPOCK3	SERPINB1 FBLN1 TINAGL1 FGFBP3 SMOC1 LTBP4 NCAN NCAM1 TIMP2 CXCL12 MMP9 TNC SERPINA3 MMP8 TGFBI SERPINC1 POSTN BCAN SERPINA1 ESM1 F2 SLPI NTN1 GPC1 ITIH2 SPOCK3	SERPINB1 FBLN1 TINAGL1 FGFBP3 SMOC1 LTBP4 NCAN NCAM1 TIMP2 CXCL12 MMP9 TNC SERPINA3 MMP8 TGFBI SERPINC1 POSTN BCAN ESM1 F2 SLPI GPC1 ITIH2 SPOCK3	SERPINB1 FBLN1 TINAGL1 FGFBP3 SMOC1 NCAN NCAM1 TIMP2 CXCL12 MMP9 TNC SERPINA3 TGFBI SERPINC1 POSTN BCAN F2 GPC1 ITIH2 SPOCK3	SERPINB1 FBLN1 TINAGL1 FGFBP3 SMOC1 NCAN NCAM1 CXCL12 MMP9 TNC SERPINA3 TGFBI SERPINC1 POSTN BCAN F2 GPC1 ITIH2 SPOCK3	FBLN1 TINAGL1 FGFBP3 SMOC1 NCAN NCAM1 CXCL12 MMP9 TNC SERPINA3 TGFBI SERPINC1 POSTN F2 GPC1 ITIH2 SPOCK3	FBLN1 TINAGL1 FGFBP3 SMOC1 NCAN NCAM1 CXCL12 TNC SERPINA3 TGFBI SERPINC1 POSTN F2 GPC1 ITIH2 SPOCK3	FBLN1 TINAGL1 FGFBP3 SMOC1 NCAN CXCL12 TNC SERPINA3 TGFBI SERPINC1 POSTN F2 GPC1 ITIH2 SPOCK3	FBLN1 TINAGL1 FGFBP3 SMOC1 NCAN CXCL12 TNC SERPINA3 TGFBI POSTN F2 GPC1 ITIH2 SPOCK3	FBLN1 TINAGL1 FGFBP3 SMOC1 NCAN CXCL12 TNC SERPINA3 TGFBI POSTN F2 ITIH2 SPOCK3
92	ECM	Perisynaptic Extracellular Matrix (GOCC)	─	─	─	─	─	─	─	─	─	─	─	─	─	─	─	─	─	─	─	─	─	─	─	─	─	─	─	─	─	─	─	─	─	─	─	─	─	─	─	─	BCAN	BCAN	BCAN	BCAN	BCAN	NCAN BCAN	NCAN BCAN	NCAN BCAN	NCAN BCAN	NCAN BCAN	NCAN BCAN	NCAN TNC BCAN	NCAN TNC BCAN	NCAN TNC BCAN	NCAN TNC BCAN	NCAN TNC BCAN	NCAN TNC BCAN	NCAN TNC BCAN	NCAN TNC BCAN	NCAN TNC BCAN	NCAN TNC BCAN	NCAN TNC BCAN	NCAN TNC	NCAN TNC	NCAN TNC	NCAN TNC	NCAN TNC
93	ECM	Extracellular Matrix Structural Constituent (GOMF)	OGN PRG2	OGN PRG2	OGN PRG2	OGN PRG2	OGN PRG2	OGN PRG2	OGN PRG2	OGN PRG2	OGN PRG2	OGN PRG2	OGN PRG2	OGN PRG2	OGN PRG2	OGN PRG2	PRG2	PRG2	PRG2	PRG2	PRG2	PRG2	PRG2	PRG2	─	─	─	─	─	─	─	─	─	─	ADIPOQ SPON1	─	─	─	─	─	─	─	─	─	─	TINAGL1 ADIPOQ SPON1	─	TINAGL1 BGN ADIPOQ SPON1	TINAGL1 LTBP4 BGN COL9A3 ADIPOQ SPON1	TINAGL1 LTBP4 BGN COL9A3 ADIPOQ SPON1	TINAGL1 LTBP4 BGN COL9A3 POSTN ADIPOQ SPON1	TINAGL1 LTBP4 BGN COL9A3 POSTN ADIPOQ ESM1 SPON1	TINAGL1 LTBP4 BGN COL9A3 TGFBI POSTN ADIPOQ ESM1 SPON1	TINAGL1 LTBP4 BGN COL9A3 TNC TGFBI POSTN ADIPOQ ESM1 SPON1	FBLN1 TINAGL1 LTBP4 BGN COL9A3 TNC TGFBI POSTN ADIPOQ ESM1 SPON1	FBLN1 TINAGL1 LTBP4 BGN COL9A3 TNC TGFBI POSTN ADIPOQ ESM1 SPON1	FBLN1 TINAGL1 LTBP4 BGN COL9A3 TNC TGFBI POSTN ADIPOQ ESM1 SPON1	FBLN1 TINAGL1 LTBP4 TNC TGFBI POSTN ADIPOQ ESM1 SPON1	FBLN1 TINAGL1 LTBP4 TNC TGFBI POSTN ADIPOQ ESM1 SPON1	FBLN1 TINAGL1 LTBP4 TNC TGFBI POSTN ADIPOQ ESM1	FBLN1 TINAGL1 LTBP4 TNC TGFBI POSTN ESM1	FBLN1 TINAGL1 LTBP4 TNC TGFBI POSTN ESM1	FBLN1 TINAGL1 TNC TGFBI POSTN	FBLN1 TINAGL1 TNC TGFBI POSTN	FBLN1 TINAGL1 TNC TGFBI POSTN	FBLN1 TINAGL1 TNC TGFBI POSTN	FBLN1 TINAGL1 TNC TGFBI POSTN	FBLN1 TINAGL1 TNC TGFBI POSTN	FBLN1 TINAGL1 TNC TGFBI POSTN
94	ECM	Glycosaminoglycan Metabolism (REACTOME)	OGN	OGN	OGN	OGN	OGN	OGN	OGN	OGN	OGN	OGN	OGN	OGN	OGN	OGN	─	─	─	─	─	─	─	─	─	─	HS6ST2	HS6ST2	─	HS6ST2 B3GAT1	HS6ST2 B3GAT1	HS6ST2 B3GAT1	HS6ST2 B3GAT1	HS6ST2 B3GAT1	HS6ST2 B3GAT1	HS6ST2 B3GAT1	HS6ST2 B3GAT1	HS6ST2 HEXB B3GAT1	HS6ST2 HEXB B3GAT1	HS6ST2 HEXB B3GAT1	HS6ST2 HEXB B3GAT1	HS6ST2 HEXB B3GAT1	HS6ST2 HEXB B3GAT1 BCAN	HS6ST2 HEXB B3GAT1 BCAN	HS6ST2 HEXB B3GAT1 BCAN	HS6ST2 HEXB B3GAT1 BCAN	HS6ST2 HEXB B3GAT1 BCAN	HS6ST2 BGN HEXB NCAN B3GAT1 BCAN	HS6ST2 BGN HEXB NCAN B3GAT1 BCAN	HS6ST2 BGN NCAN B3GAT1 BCAN	HS6ST2 BGN NCAN B3GAT1 BCAN	HS6ST2 BGN NCAN B3GAT1 BCAN HS6ST1 GPC1	HS6ST2 BGN NCAN B3GAT1 BCAN HS6ST1 GPC1	HS6ST2 BGN NCAN B3GAT1 BCAN HS6ST1 GPC1	HS6ST2 BGN NCAN B3GAT1 IDS BCAN HS6ST1 GPC1	HS6ST2 BGN NCAN B3GAT1 IDS BCAN HS6ST1 GPC1	HS6ST2 BGN NCAN B3GAT1 IDS BCAN HS6ST1 GPC1	HS6ST2 NCAN B3GAT1 IDS BCAN HS6ST1 GPC1	HS6ST2 NCAN B3GAT1 IDS BCAN HS6ST1 GPC1	HS6ST2 NCAN B3GAT1 BCAN HS6ST1 GPC1	HS6ST2 NCAN B3GAT1 BCAN HS6ST1 GPC1	HS6ST2 NCAN B3GAT1 BCAN HS6ST1 GPC1	HS6ST2 NCAN B3GAT1 BCAN HS6ST1 GPC1	HS6ST2 NCAN BCAN HS6ST1 GPC1	HS6ST2 NCAN HS6ST1 GPC1	HS6ST2 NCAN HS6ST1 GPC1	HS6ST2 NCAN HS6ST1 GPC1	HS6ST2 NCAN GPC1	─
95	ECM	Extracellular Matrix Organization (REACTOME)	LRP4 ITGAV	LRP4 ITGAV	LRP4 ITGAV	LRP4 ITGAV	LRP4 ITGAV	LRP4 ITGAV	LRP4 ITGAV	LRP4 ITGAV	LRP4 ITGAV	LRP4 ITGAV	LRP4 ITGAV	LRP4 ITGAV	LRP4 ITGAV	LRP4 ITGAV	LRP4 ITGAV	LRP4 ITGAV	LRP4 ITGAV	LRP4 ITGAV	LRP4 ITGAV MMP8	LRP4 ITGAV MMP8	LRP4 ITGAV MMP8	LRP4 ITGAV MMP8	LRP4 ITGAV MMP8	LRP4 ITGAV MMP8	LRP4 ITGAV MMP8	LRP4 ITGAV MMP8	LRP4 ITGAV NRXN1 MMP8	LRP4 ITGAV NRXN1 MMP8	LRP4 ITGAV NRXN1 MMP8	LRP4 ITGAV NRXN1 MMP8	─	─	─	─	─	─	─	─	─	─	─	─	─	─	─	SPP1 BGN NCAN NCAM1 NRXN1 MMP8 BCAN MMP1	SPP1 LTBP4 BGN NCAN NCAM1 COL9A3 NRXN1 MMP8 BCAN MMP1	SPP1 LTBP4 BGN NCAN NCAM1 COL9A3 NRXN1 MMP8 BCAN MMP1 PTPRS	SPP1 LTBP4 ELANE BGN NCAN NCAM1 COL9A3 NRXN1 MMP8 BCAN MMP1 PTPRS	SPP1 LTBP4 ELANE BGN NCAN NCAM1 COL9A3 NRXN1 MMP8 PRSS1 BCAN MMP1 PTPRS SPOCK3	SPP1 LTBP4 ELANE BGN NCAN NCAM1 COL9A3 NRXN1 MMP8 PRSS1 BCAN MMP1 PTPRS SPOCK3	SPP1 LTBP4 ELANE BGN NCAN NCAM1 COL9A3 NRXN1 TIMP2 MMP9 TNC MMP8 PRSS1 BCAN MMP1 PTPRS SPOCK3	FBLN1 SPP1 LTBP4 ELANE BGN NCAN NCAM1 COL9A3 NRXN1 TIMP2 MMP9 TNC MMP8 PRSS1 BCAN MMP1 PTPRS SPOCK3	FBLN1 SPP1 LTBP4 ELANE BGN NCAN NCAM1 COL9A3 NRXN1 TIMP2 MMP9 TNC MMP8 PRSS1 BCAN MMP1 PTPRS SPOCK3	FBLN1 SPP1 LTBP4 ELANE BGN NCAN NCAM1 COL9A3 NRXN1 TIMP2 MMP9 TNC MMP8 PRSS1 BCAN MMP1 PTPRS SPOCK3	FBLN1 SPP1 LTBP4 ELANE NCAN NCAM1 NRXN1 TIMP2 MMP9 TNC MMP8 PRSS1 BCAN MMP1 PTPRS SPOCK3	FBLN1 SPP1 LTBP4 ELANE NCAN NCAM1 NRXN1 TIMP2 MMP9 TNC MMP8 BCAN MMP1 PTPRS SPOCK3	FBLN1 SPP1 LTBP4 ELANE NCAN NCAM1 NRXN1 TIMP2 MMP9 TNC MMP8 BCAN PTPRS SPOCK3	FBLN1 SPP1 LTBP4 NCAN NCAM1 TIMP2 MMP9 TNC MMP8 BCAN PTPRS SPOCK3	FBLN1 SPP1 LTBP4 NCAN NCAM1 TIMP2 MMP9 TNC MMP8 BCAN PTPRS SPOCK3	FBLN1 NCAN NCAM1 TIMP2 MMP9 TNC BCAN PTPRS SPOCK3	FBLN1 NCAN NCAM1 MMP9 TNC BCAN PTPRS SPOCK3	FBLN1 NCAN NCAM1 MMP9 TNC PTPRS SPOCK3	FBLN1 NCAN NCAM1 TNC PTPRS SPOCK3	FBLN1 NCAN TNC PTPRS SPOCK3	FBLN1 NCAN TNC PTPRS SPOCK3	FBLN1 NCAN TNC PTPRS SPOCK3
96	ECM	Hyaluronic Acid Binding (GOMF)	─	─	─	─	─	─	─	─	─	─	─	─	─	─	─	─	─	─	─	─	─	─	─	─	─	─	─	─	─	─	─	─	─	─	─	─	─	─	─	─	BCAN	BCAN	BCAN	BCAN	BCAN	NCAN BCAN	NCAN BCAN	NCAN BCAN TNFAIP6	NCAN BCAN C1QBP TNFAIP6	NCAN BCAN C1QBP TNFAIP6 ITIH2	NCAN BCAN C1QBP TNFAIP6 ITIH2	NCAN BCAN C1QBP TNFAIP6 ITIH2	NCAN BCAN C1QBP TNFAIP6 ITIH2	NCAN BCAN C1QBP TNFAIP6 ITIH2	NCAN BCAN C1QBP TNFAIP6 ITIH2	NCAN BCAN C1QBP TNFAIP6 ITIH2	NCAN BCAN C1QBP TNFAIP6 ITIH2	NCAN BCAN C1QBP TNFAIP6 ITIH2	NCAN BCAN C1QBP TNFAIP6 ITIH2	NCAN BCAN C1QBP TNFAIP6 ITIH2	NCAN BCAN C1QBP TNFAIP6 ITIH2	NCAN BCAN C1QBP TNFAIP6 ITIH2	NCAN C1QBP TNFAIP6 ITIH2	NCAN C1QBP TNFAIP6 ITIH2	NCAN C1QBP TNFAIP6 ITIH2	NCAN C1QBP TNFAIP6 ITIH2	NCAN C1QBP TNFAIP6 ITIH2
97	ECM	Extracellular Matrix Organization (GOBP)	─	─	─	─	─	─	─	─	─	─	─	─	─	─	─	─	─	─	─	─	─	─	─	─	─	─	─	─	─	─	─	─	─	─	─	─	─	─	─	─	─	─	─	─	─	─	─	─	PDGFRA SMOC1 ELANE ADAMTSL1 GFAP MMP8 POSTN MMP1	PDGFRA SMOC1 ELANE ADAMTSL1 GFAP MMP8 PRSS1 POSTN MMP1	PDGFRA SMOC1 ELANE ADAMTSL1 GFAP MMP8 PRSS1 TGFBI POSTN MMP1 TNFRSF11B	PDGFRA SMOC1 ELANE ADAMTSL1 GFAP MMP9 MIA MMP8 PRSS1 TGFBI POSTN MMP1 TNFRSF11B	PDGFRA FBLN1 SMOC1 ELANE ADAMTSL1 GFAP MMP9 MIA MMP8 PRSS1 TGFBI POSTN MMP1 TNFRSF11B	PDGFRA FBLN1 SMOC1 ELANE ADAMTSL1 GFAP MMP9 MIA MMP8 PRSS1 TGFBI POSTN MMP1 TNFRSF11B	PDGFRA FBLN1 SMOC1 ELANE ADAMTSL1 GFAP MMP9 MIA MMP8 PRSS1 TGFBI POSTN MMP1 TNFRSF11B	PDGFRA FBLN1 SMOC1 ELANE ADAMTSL1 GFAP MMP9 MIA MMP8 PRSS1 TGFBI POSTN MMP1 TNFRSF11B	PDGFRA FBLN1 SMOC1 ELANE ADAMTSL1 GFAP MMP9 MIA MMP8 TGFBI POSTN MMP1 TNFRSF11B	PDGFRA FBLN1 SMOC1 ELANE GFAP MMP9 MIA MMP8 TGFBI POSTN	PDGFRA FBLN1 SMOC1 GFAP MMP9 MIA MMP8 TGFBI POSTN	PDGFRA FBLN1 SMOC1 GFAP MMP9 MIA MMP8 TGFBI POSTN	PDGFRA FBLN1 SMOC1 GFAP MMP9 MIA TGFBI POSTN	PDGFRA FBLN1 SMOC1 GFAP MMP9 MIA TGFBI POSTN	PDGFRA FBLN1 SMOC1 GFAP MMP9 MIA TGFBI POSTN	PDGFRA FBLN1 SMOC1 MIA TGFBI POSTN	PDGFRA FBLN1 SMOC1 MIA TGFBI POSTN	PDGFRA FBLN1 SMOC1 MIA TGFBI POSTN	PDGFRA FBLN1 SMOC1 TGFBI POSTN
98	Structural	Structural Constituent Of Eye Lens (GOMF)	CRYBB2 CRYGA	CRYBB2 CRYGA	CRYBB2 CRYGA	CRYBB2 CRYGA	CRYBB2 CRYGA	CRYBB2 CRYGA	CRYBB2 CRYGA	CRYBB2 CRYGA	CRYBB2 CRYGA	CRYBB2 CRYGA	CRYBB2 CRYGA	CRYBB2 CRYGA	CRYBB2 CRYGA	CRYBB2 CRYGA	CRYBB2 CRYGA	CRYBB2 CRYGA	CRYBB2 CRYGA	CRYBB2 CRYGA	CRYBB2 CRYGA	CRYBB2 CRYGA	CRYBB2 CRYGA	CRYBB2 CRYGA	CRYBB2 CRYGA	CRYBB2 CRYGC CRYGA	CRYBB2 CRYGC CRYGA	CRYBB2 CRYGC CRYGA	CRYBB2 CRYGC	CRYBB2 CRYGC	CRYBB2 CRYGC	CRYBB2 CRYGC	CRYBB2 CRYGC	CRYBB2 CRYGC	CRYBB2 CRYGC	CRYBB2 CRYGC	CRYBB2 CRYGC	CRYBB2 CRYGC	CRYBB2 CRYGC	CRYBB2 CRYGC	CRYBB2 CRYGC	CRYBB2 CRYGC	CRYBB2 CRYGC	CRYBB2 CRYGC	CRYGC	CRYGC	CRYGC	CRYGC	CRYGC	CRYBB2 CRYGC	CRYBB2 CRYGC	CRYBB2 CRYGC	CRYBB2 CRYGC	CRYBB2 CRYGC	CRYBB2 CRYGC	CRYBB2 CRYGC	CRYBB2 CRYGC	CRYBB2 CRYGC	CRYBB2 CRYGC	CRYBB2 CRYGC	CRYBB2 CRYGC	CRYBB2 CRYGC	CRYBB2 CRYGC	CRYBB2 CRYGC	CRYBB2 CRYGC	CRYBB2 CRYGC	CRYBB2	CRYBB2	CRYBB2
99	Structural	Perikaryon (GOCC)	LRIT3	LRIT3	LRIT3	LRIT3	LRIT3	LRIT3	LRIT3	LRIT3	LRIT3	LRIT3	LRIT3	LRIT3	LRIT3	LRIT3	LRIT3	LRIT3	LRIT3	LRIT3	LRIT3	LRIT3	LRIT3	LRIT3	LRIT3	LRIT3	LRIT3	LRIT3	LRIT3	LRIT3	LRIT3 CPLX2	LRIT3 CPLX2	LRIT3 CPLX2	LRIT3 CPLX2	LRIT3 CPLX2	LRIT3 CPLX2	LRIT3 CPLX2 CPLX1	CPLX2 CPLX1	CPLX2 CPLX1	CPLX2 CPLX1	CPLX2 CPLX1	CPLX2 CPLX1	CPLX2 CPLX1 CPNE6	CPLX2 CPLX1 CPNE6	CPLX2 CPLX1 CPNE6	CPLX2 CPLX1 CPNE6	CPLX2 CPLX1 CPNE6	CPLX2 CPLX1 CPNE6	CPLX2 CPLX1 CPNE6	CPLX2 CPLX1 CPNE6 PTPRS	CPLX2 CPLX1 CPNE6 PTPRS	CPLX2 CPLX1 CPNE6 PTPRS	CPLX2 CPLX1 CPNE6 PTPRS	CPLX2 CPLX1 CPNE6 PTPRS	CPLX2 CPLX1 NEUROG1 CPNE6 PTPRS	CPLX2 CPLX1 NEUROG1 CPNE6 PTPRS	CPLX2 CPLX1 NEUROG1 CPNE6 PTPRS	CPLX2 CPLX1 NEUROG1 PTPRS	CPLX2 NEUROG1 PTPRS	CPLX2 NEUROG1 PTPRS	CPLX2 PTPRS	CPLX2 PTPRS	CPLX2 PTPRS	CPLX2 PTPRS	CPLX2 PTPRS	CPLX2 PTPRS	CPLX2 PTPRS	CPLX2 PTPRS	CPLX2 PTPRS
100	Structural	Intermediate Filament Cytoskeleton (GOCC)	UPP2	UPP2	UPP2	UPP2	UPP2	UPP2	UPP2	UPP2	UPP2	UPP2	─	─	─	─	─	─	─	─	─	─	─	─	─	─	─	─	─	KRT34	KRT34	KRT34	S100A8 KRT34	JUP S100A8 KRT34	JUP S100A8 KRT34	JUP S100A8 KRT34	JUP S100A8 KRT34	JUP S100A8 KRT34	JUP S100A8 KRT34	JUP S100A8 KRT34	JUP S100A8	JUP S100A8	JUP S100A8	JUP S100A8	JUP S100A8 KRT71	JUP S100A8 KRT71	JUP S100A8 KRT71	JUP S100A8 KRT71	JUP S100A8 KRT71	JUP S100A8 KRT71	JUP S100A8 GFAP KRT71	JUP S100A8 GFAP KRT71	JUP S100A8 GFAP KRT71 SYCE1L	JUP S100A8 GFAP KRT71 SYCE1L	JUP S100A8 GFAP KRT71 SYCE1L NRP1	JUP S100A8 GFAP KRT71 SYCE1L NRP1	JUP S100A8 GFAP KRT71 SYCE1L NRP1	JUP GFAP KRT71 SYCE1L NRP1	JUP GFAP KRT71 SYCE1L NRP1	JUP GFAP SYCE1L NRP1	GFAP SYCE1L NRP1	GFAP SYCE1L NRP1	GFAP SYCE1L NRP1	GFAP SYCE1L NRP1	GFAP UPP2 SYCE1L NRP1	UPP2 SYCE1L NRP1	UPP2 SYCE1L NRP1	UPP2 SYCE1L NRP1	UPP2 SYCE1L NRP1
101	Structural	Integrin Binding (GOMF)	─	─	─	─	ITGAV	ITGAV	ITGAV	ITGAV	─	ITGAV	ITGAV	ITGAV	ITGAV	─	─	─	ITGAV	─	─	ITGAV CCN5	ITGAV CCN5	ITGAV CCN5	ITGAV CCN5	ITGAV CCN5	ITGAV CCN5	ITGAV CCN5	ITGAV CCN5	ITGAV CCN5	ITGAV CCN5	ITGAV CCN5	CCN6 CCN5	─	─	─	─	─	─	─	─	─	─	─	─	─	─	─	SPP1 LTBP4 ISG15 CXCL12 CCN6	SPP1 LTBP4 ISG15 CXCL12 CCN6	SPP1 LTBP4 ISG15 GFAP CXCL12 CCN6	SPP1 LTBP4 ISG15 GFAP CXCL12 ESM1 CCN6	SPP1 LTBP4 ISG15 GFAP CXCL12 PTN TGFBI ESM1 CCN6	SPP1 LTBP4 ISG15 GFAP CXCL12 TNC PTN TGFBI ESM1 CCN6	FBLN1 SPP1 LTBP4 ISG15 GFAP CXCL12 TNC PTN TGFBI ESM1 CCN6	FBLN1 SPP1 LTBP4 GFAP CXCL12 TNC PTN TGFBI ESM1 CCN6	FBLN1 SPP1 LTBP4 GFAP CXCL12 TNC PTN TGFBI ESM1	FBLN1 SPP1 LTBP4 GFAP CXCL12 TNC PTN TGFBI ESM1	FBLN1 SPP1 LTBP4 GFAP CXCL12 TNC PTN TGFBI ESM1	FBLN1 SPP1 LTBP4 GFAP CXCL12 TNC PTN TGFBI ESM1	FBLN1 SPP1 LTBP4 GFAP CXCL12 TNC PTN TGFBI ESM1	FBLN1 SPP1 LTBP4 GFAP CXCL12 TNC TGFBI ESM1	FBLN1 GFAP CXCL12 TNC TGFBI	FBLN1 GFAP CXCL12 TNC TGFBI	FBLN1 GFAP CXCL12 TNC TGFBI	FBLN1 CXCL12 TNC TGFBI	FBLN1 CXCL12 TNC TGFBI	FBLN1 CXCL12 TNC TGFBI	FBLN1 CXCL12 TNC TGFBI
102	Structural	Microfibril (GOCC)	─	─	─	─	─	─	─	─	─	─	─	─	─	─	─	─	─	─	─	─	─	─	─	─	─	─	─	─	─	─	─	─	─	─	─	─	─	─	─	─	─	─	─	─	─	─	LTBP4	LTBP4	LTBP4	LTBP4	LTBP4	LTBP4	LTBP4	LTBP4	LTBP4	LTBP4	LTBP4	LTBP4	LTBP4	LTBP4	─	─	─	─	─	─	─
103	Structural	Neurofilament (GOCC)	─	─	─	─	─	─	─	─	─	─	─	─	─	─	─	─	─	─	─	─	─	─	─	─	─	─	─	─	─	─	─	─	─	─	─	─	─	─	─	─	─	─	─	─	─	─	─	─	─	─	─	─	NRP1	NRP1	NRP1	NRP1	NRP1	NRP1	NRP1	NRP1	NRP1	NRP1	NRP1	NRP1	NRP1	NRP1	NRP1
104	FGF and Fibronectin	Fibroblast Growth Factor Binding (GOMF)	ITGAV	ITGAV	ITGAV	ITGAV	ITGAV	ITGAV	ITGAV	ITGAV	ITGAV	ITGAV	ITGAV	ITGAV	ITGAV	ITGAV	ITGAV	ITGAV	ITGAV	ITGAV	ITGAV	ITGAV	ITGAV	ITGAV	ITGAV	ITGAV	ITGAV	ITGAV	ITGAV	ITGAV	ITGAV FGFR1	ITGAV FGFR1	FGFR1	FGFR1	FGFR1	FGFR1	FGFR1	FGFR1	FGFR1	FGFR1	FGFR1	FGFR1	FGFR1	FGFR1	─	─	FGFBP3	FGFBP3	FGFBP3	FGFBP3	FGFBP3 CXCL13	FGFBP3 CXCL13 GPC1	FGFBP3 CXCL13 GPC1	FGFBP3 CXCL13 GPC1	FGFBP3 CXCL13 GPC1	FGFBP3 CXCL13 GPC1	FGFBP3 CXCL13 GPC1	FGFBP3 CXCL13 GPC1	FGFBP3 CXCL13 GPC1	FGFBP3 CXCL13 GPC1	FGFBP3 CXCL13 GPC1	FGFBP3 CXCL13 GPC1	FGFBP3 CXCL13 GPC1	FGFBP3 CXCL13 GPC1	FGFBP3 CXCL13 FGFR2 GPC1	FGFBP3 CXCL13 FGFR2 GPC1	FGFBP3 CXCL13 FGFR2 GPC1	FGFBP3 FGFR2 GPC1	FGFBP3 FGFR2
105	FGF and Fibronectin	Fibronectin Binding (GOMF)	ITGAV	ITGAV	ITGAV	ITGAV	ITGAV	ITGAV	ITGAV	ITGAV	ITGAV	ITGAV	ITGAV	ITGAV	ITGAV	ITGAV	ITGAV	ITGAV	ITGAV	ITGAV	ITGAV	ITGAV	ITGAV	ITGAV	ITGAV	ITGAV	ITGAV	ITGAV	ITGAV	ITGAV	ITGAV	ITGAV	─	─	─	─	─	─	─	─	─	─	─	─	─	─	─	─	─	TNFAIP6	TNFAIP6	IGFBP5 TNFAIP6	IGFBP5 TNFAIP6	IGFBP6 IGFBP5 TNFAIP6	FBLN1 IGFBP6 IGFBP5 TNFAIP6	FBLN1 IGFBP6 IGFBP5 TNFAIP6	FBLN1 IGFBP6 IGFBP5 TNFAIP6	FBLN1 IGFBP6 IGFBP5 TNFAIP6	FBLN1 IGFBP6 IGFBP5 TNFAIP6	FBLN1 IGFBP6 IGFBP5 TNFAIP6	FBLN1 IGFBP6 IGFBP5 TNFAIP6	FBLN1 IGFBP6 IGFBP5 TNFAIP6	FBLN1 IGFBP6 TNFAIP6	FBLN1 IGFBP6 TNFAIP6	FBLN1 IGFBP6 TNFAIP6	FBLN1 IGFBP6 TNFAIP6	FBLN1 IGFBP6 TNFAIP6	FBLN1 IGFBP6 TNFAIP6	FBLN1 IGFBP6 TNFAIP6
106	Hemostasis	Blood Microparticle (GOCC)	─	─	─	─	─	─	─	─	─	─	─	─	─	─	─	─	─	─	─	─	─	─	─	─	─	─	─	─	─	─	SERPING1 SERPINA3	SERPING1 A1BG SERPINA3	SERPING1 A1BG SERPINA3	SERPING1 A1BG SERPINA3	SERPING1 A1BG SERPINA3	SERPING1 A1BG SERPINA3	SERPING1 A1BG SERPINA3	SERPING1 A1BG SERPINA3 MSN	SERPING1 A1BG SERPINA3 MSN	SERPING1 GC A1BG SERPINA3 MSN	SERPING1 GC A1BG SERPINA3 MSN	SERPING1 GC A1BG SERPINA3 MSN	SERPING1 GC A1BG SERPINA3 MSN	SERPING1 GC A1BG SERPINA3 MSN	SERPING1 GC A1BG SERPINA3 CLU MSN	SERPING1 GC A1BG SERPINA3 CLU MSN	SERPING1 GC SERPINA3 CLU MSN	SERPING1 GC SERPINA3 SERPINC1 CLU MSN	SERPING1 GC SERPINA3 SERPINC1 CLU MSN	SERPING1 GC ALB SERPINA3 PRSS1 SERPINC1 CLU MSN ITIH2	SERPING1 GC ALB SERPINA3 PRSS1 SERPINC1 CLU MSN ITIH2	SERPING1 GC GSN ALB SERPINA3 PRSS1 SERPINC1 CLU MSN ITIH2	SERPING1 GC GSN ALB IGHG1 SERPINA3 PRSS1 SERPINC1 TF CLU MSN ITIH2	C9 GSN ALB IGHG1 SERPINA3 PRSS1 SERPINC1 F2 TF CLU MSN ITIH2	C9 GSN ALB IGHG1 SERPINA3 PRSS1 SERPINC1 F2 TF CLU MSN ITIH2	C9 GSN ALB IGHG1 SERPINA3 PRSS1 SERPINC1 F2 TF MSN ITIH2	C9 GSN ALB IGHG1 SERPINA3 SERPINC1 F2 TF MSN ITIH2	C9 GSN ALB IGHG1 SERPINA3 SERPINC1 F2 TF MSN ITIH2	C9 GSN ALB IGHG1 SERPINA3 SERPINC1 F2 TF ITIH2	C9 GSN ALB IGHG1 SERPINA3 SERPINC1 F2 TF ITIH2	C9 GSN ALB IGHG1 SERPINA3 SERPINC1 F2 TF ITIH2	C9 GSN ALB IGHG1 SERPINA3 SERPINC1 F2 TF ITIH2	C9 GSN ALB IGHG1 SERPINA3 SERPINC1 F2 TF ITIH2	C9 GSN ALB IGHG1 SERPINA3 SERPINC1 F2 TF ITIH2	C9 GSN IGHG1 SERPINA3 SERPINC1 F2 TF ITIH2	C9 GSN IGHG1 SERPINA3 F2 TF ITIH2	C9 GSN IGHG1 SERPINA3 F2 TF ITIH2
107	Hemostasis	Negative Regulation Of Response To Wounding (GOBP)	─	─	─	─	─	─	─	─	─	─	─	─	─	─	─	─	─	─	─	─	─	─	─	─	DSG2	DSG2	DSG2	DSG2	─	─	SERPING1 DSG2	SERPING1 DSG2	SERPING1 DSG2	SERPING1 DSG2	SERPING1 DSG2	SERPING1 DSG2	SERPING1 DSG2	PRKG1 SERPING1 DSG2	PRKG1 SERPING1 DSG2	PRKG1 SERPING1 DSG2	PRKG1 SPP1 SERPING1 DSG2	PRKG1 SPP1 SERPING1 DSG2	PRKG1 SPP1 SERPING1 DSG2	PRKG1 SPP1 SERPING1 DSG2	PRKG1 SPP1 SERPING1 DSG2	PRKG1 SPP1 SERPING1 DSG2	PRKG1 SPP1 SERPING1 DSG2	PDGFRA PRKG1 SPP1 SERPING1 DSG2 PTPRS	PDGFRA PRKG1 SPP1 SERPING1 REG3A DSG2 PTPRS	PDGFRA PRKG1 SPP1 SERPING1 REG3A DSG2 PTPRS	PDGFRA PRKG1 SPP1 SERPING1 REG3A DSG2 SH2B3 PTPRS	PDGFRA PRKG1 SPP1 SERPING1 REG3A DSG2 SH2B3 PTPRS	PDGFRA SPP1 SERPING1 REG3A DSG2 SH2B3 PTPRS	PDGFRA SPP1 REG3A DSG2 SH2B3 F2 PTPRS APOH	PDGFRA SPP1 REG3A DSG2 SH2B3 F2 PTPRS APOH	PDGFRA SPP1 REG3A DSG2 SH2B3 F2 PTPRS APOH	PDGFRA SPP1 REG3A DSG2 SH2B3 F2 PTPRS APOH	PDGFRA SPP1 REG3A DSG2 SH2B3 F2 PTPRS APOH	PDGFRA SPP1 REG3A DSG2 SH2B3 F2 PTPRS APOH	PDGFRA SPP1 REG3A SH2B3 F2 PTPRS APOH	PDGFRA REG3A SH2B3 F2 PTPRS APOH	PDGFRA SH2B3 F2 PTPRS APOH	PDGFRA SH2B3 F2 PTPRS APOH	PDGFRA SH2B3 F2 PTPRS APOH	PDGFRA SH2B3 F2 PTPRS APOH	PDGFRA SH2B3 F2 PTPRS APOH	PDGFRA SH2B3 F2 PTPRS APOH
108	Hemostasis	Negative Regulation Of Coagulation (GOBP)	─	─	─	─	─	─	─	─	─	─	─	─	─	─	─	─	─	─	─	─	─	─	─	─	─	─	─	─	─	─	SERPING1	SERPING1	SERPING1	SERPING1	SERPING1	SERPING1	SERPING1	PRKG1 SERPING1	PRKG1 SERPING1	PRKG1 SERPING1	PRKG1 SERPING1	PRKG1 SERPING1	PRKG1 SERPING1	PRKG1 SERPING1	PRKG1 SERPING1	PRKG1 SERPING1	PRKG1 SERPING1	PDGFRA PRKG1 SERPING1	PDGFRA PRKG1 SERPING1	PDGFRA PRKG1 SERPING1	PDGFRA PRKG1 SERPING1 SH2B3	PDGFRA PRKG1 SERPING1 SH2B3	PDGFRA SERPING1 SH2B3	PDGFRA SH2B3 F2 APOH	PDGFRA SH2B3 F2 APOH	PDGFRA SH2B3 F2 APOH	PDGFRA SH2B3 F2 APOH	PDGFRA SH2B3 F2 APOH	PDGFRA SH2B3 F2 APOH	PDGFRA SH2B3 F2 APOH	PDGFRA SH2B3 F2 APOH	PDGFRA SH2B3 F2 APOH	PDGFRA SH2B3 F2 APOH	PDGFRA SH2B3 F2 APOH	PDGFRA SH2B3 F2 APOH	PDGFRA SH2B3 F2 APOH	PDGFRA SH2B3 F2 APOH
109	Hemostasis	Regulation Of Hemostasis (GOBP)	─	─	─	─	─	─	─	─	─	─	─	─	─	─	─	─	─	─	─	─	─	─	─	─	─	─	─	─	─	─	SERPING1	SERPING1	─	─	─	─	─	PRKG1 SERPING1	PRKG1 SERPING1	PRKG1 SERPING1	PRKG1 SERPING1	PRKG1 SERPING1	PRKG1 SERPING1	PRKG1 SERPING1	PRKG1 SERPING1	PRKG1 SERPING1 TPH1	PRKG1 SERPING1 TPH1	PDGFRA PRKG1 SERPING1 TPH1 SERPINC1	PDGFRA PRKG1 SERPING1 TPH1 SERPINC1	PDGFRA PRKG1 SERPING1 TPH1 SERPINC1	PDGFRA PRKG1 SERPING1 TPH1 SH2B3 SERPINC1	PDGFRA PRKG1 SERPING1 TPH1 SH2B3 SERPINC1	PDGFRA SERPING1 SH2B3 SERPINC1	PDGFRA SH2B3 SERPINC1 F2 APOH	PDGFRA SH2B3 SERPINC1 F2 APOH	PDGFRA SH2B3 SERPINC1 F2 APOH	PDGFRA SH2B3 SERPINC1 F2 APOH	PDGFRA SH2B3 SERPINC1 F2 APOH	PDGFRA SH2B3 SERPINC1 F2 APOH	PDGFRA SH2B3 SERPINC1 F2 APOH	PDGFRA SH2B3 SERPINC1 F2 APOH	PDGFRA SH2B3 SERPINC1 F2 APOH	PDGFRA SH2B3 SERPINC1 F2 APOH	PDGFRA SH2B3 SERPINC1 F2 APOH	PDGFRA SH2B3 SERPINC1 F2 APOH	PDGFRA SH2B3 F2 APOH	PDGFRA SH2B3 F2 APOH
110	Hemostasis	Negative Regulation Of Platelet Activation (GOBP)	─	─	─	─	─	─	─	─	─	─	─	─	─	─	─	─	─	─	─	─	─	─	─	─	─	─	─	─	─	─	─	─	─	─	─	─	─	PRKG1	PRKG1	PRKG1	PRKG1	PRKG1	PRKG1	PRKG1	PRKG1	PRKG1	PRKG1	PDGFRA PRKG1	PDGFRA PRKG1	PDGFRA PRKG1	PDGFRA PRKG1 SH2B3	PDGFRA PRKG1 SH2B3	PDGFRA SH2B3	PDGFRA SH2B3 F2	PDGFRA SH2B3 F2	PDGFRA SH2B3 F2	PDGFRA SH2B3 F2	PDGFRA SH2B3 F2	PDGFRA SH2B3 F2	PDGFRA SH2B3 F2	PDGFRA SH2B3 F2	PDGFRA SH2B3 F2	PDGFRA SH2B3 F2	PDGFRA SH2B3 F2	PDGFRA SH2B3 F2	PDGFRA SH2B3 F2	PDGFRA SH2B3 F2
111	Hemostasis	Intrinsic Pathway Of Fibrin Clot Formation (REACTOME)	─	─	─	─	─	─	─	─	─	─	─	─	─	─	─	─	─	─	─	─	─	─	─	─	─	─	─	─	─	─	SERPING1	SERPING1	SERPING1	SERPING1	SERPING1	SERPING1	SERPING1	SERPING1	SERPING1	SERPING1	SERPING1	SERPING1	SERPING1	SERPING1	SERPING1	SERPING1	SERPING1	SERPING1 SERPINC1	F8 SERPING1 SERPINC1 C1QBP	F8 SERPING1 SERPINC1 C1QBP	F8 SERPING1 SERPINC1 C1QBP	F8 SERPING1 SERPINC1 C1QBP	F8 SERPING1 SERPINC1 C1QBP	F8 SERPINC1 F2 C1QBP	F8 SERPINC1 F2 C1QBP	F8 SERPINC1 F2 C1QBP	F8 SERPINC1 F2 C1QBP	F8 SERPINC1 F2 C1QBP	F8 SERPINC1 F2 C1QBP	F8 SERPINC1 F2 C1QBP	SERPINC1 F2 C1QBP	SERPINC1 F2 C1QBP	SERPINC1 F2 C1QBP	SERPINC1 F2 C1QBP	SERPINC1 F2 C1QBP	F2 C1QBP	F2 C1QBP
112	Hemostasis	Regulation Of Fibrinolysis (GOBP)	─	─	─	─	─	─	─	─	─	─	─	─	─	─	─	─	─	─	─	─	─	─	─	─	─	─	─	─	─	─	─	─	─	─	─	─	─	─	─	─	─	─	─	─	─	─	─	─	─	─	─	─	─	F2 APOH	F2 APOH	F2 APOH	F2 APOH	F2 APOH	F2 APOH	F2 APOH	F2 APOH	F2 APOH	F2 APOH	F2 APOH	F2 APOH	F2 APOH	F2 APOH
113	Adaptive Immune	MHC Class II Protein Complex (GOCC)	CD74	CD74	CD74	CD74	CD74	CD74	CD74	CD74	CD74	CD74	CD74	CD74	CD74	CD74	CD74	CD74	CD74	CD74	CD74	CD74	CD74	CD74	CD74	─	─	─	─	─	─	─	─	─	─	─	─	─	─	─	─	─	─	─	─	─	─	─	─	─	─	─	─	─	─	─	─	─	─	─	─	─	─	─	─	─	─	─	─
114	Adaptive Immune	Regulation Of Tnfr1 Signaling (REACTOME)	USP2	USP2	USP2	USP2	USP2	USP2	USP2	OTULIN	OTULIN	OTULIN	OTULIN	OTULIN	OTULIN	OTULIN	OTULIN	OTULIN	OTULIN	OTULIN	OTULIN	OTULIN	OTULIN	OTULIN	OTULIN	OTULIN	OTULIN	OTULIN	OTULIN	OTULIN	OTULIN	OTULIN	OTULIN	OTULIN	OTULIN	OTULIN	OTULIN	OTULIN	OTULIN	OTULIN	OTULIN	OTULIN	OTULIN	OTULIN	OTULIN	OTULIN	OTULIN	OTULIN	─	─	─	─	─	─	─	OTULIN UBB	OTULIN UBB	OTULIN UBB	OTULIN UBB	OTULIN UBB	OTULIN UBB	OTULIN UBB	OTULIN	OTULIN	OTULIN	OTULIN	OTULIN	OTULIN	OTULIN
115	Adaptive Immune	Negative Regulation Of Interleukin-12 Production (GOBP)	─	─	─	─	─	─	─	─	─	─	─	─	─	─	─	─	─	─	─	─	─	─	─	─	─	─	─	─	─	─	─	─	─	─	─	─	─	─	─	─	─	─	─	─	─	─	─	ACP5	ACP5 C1QBP	ACP5 C1QBP	ACP5 C1QBP	ACP5 C1QBP	ACP5 C1QBP	ACP5 C1QBP	ACP5 C1QBP	ACP5 C1QBP	ACP5 C1QBP	ACP5 C1QBP	ACP5 C1QBP	ACP5 C1QBP	ACP5 C1QBP	ACP5 C1QBP	ACP5 C1QBP	ACP5 C1QBP	ACP5 C1QBP	C1QBP	C1QBP
116	Adaptive Immune	Negative Regulation Of Interferon-Alpha Production (GOBP)	─	─	─	─	─	─	─	─	─	─	─	─	─	─	─	─	─	─	─	─	─	─	─	─	─	─	─	─	─	─	─	─	─	─	─	─	─	─	─	─	─	─	─	─	─	─	─	PTPRS	PTPRS	PTPRS	PTPRS	PTPRS	PTPRS	PTPRS	PTPRS	PTPRS	PTPRS	PTPRS	PTPRS	PTPRS	PTPRS	PTPRS	PTPRS	PTPRS	PTPRS	PTPRS	PTPRS
117	Adaptive Immune	T Cell Proliferation (GOBP)	─	─	─	─	─	─	─	─	─	─	─	─	─	─	─	─	─	─	─	─	─	─	─	─	─	─	KITLG	KITLG	KITLG	KITLG	KITLG	KITLG	KITLG	KITLG	KITLG	STAT5B KITLG	STAT5B TP53 KITLG	STAT5B MSN TP53 KITLG	STAT5B MSN TP53 KITLG	STAT5B MSN TP53 KITLG	STAT5B MSN TP53 KITLG	STAT5B MSN TP53 KITLG	STAT5B MSN TP53 KITLG	CLEC4G STAT5B CD3E MSN TP53 KITLG	CLEC4G STAT5B CD3E MSN TP53 KITLG	CLEC4G STAT5B CD3E MSN TP53 KITLG	CLEC4G STAT5B CD3E MSN TP53 KITLG	CLEC4G STAT5B CD3E MSN TP53 KITLG	CLEC4G STAT5B CD3E MSN TP53 KITLG	CLEC4G EBI3 STAT5B CD3E MSN TP53 KITLG	CLEC4G EBI3 STAT5B CD3E MSN TP53 KITLG	CLEC4G EBI3 STAT5B CD3E MSN TP53 KITLG	CLEC4G EBI3 STAT5B CD3E MSN TP53 KITLG	CLEC4G EBI3 MSN TP53 KITLG	CLEC4G EBI3 MSN TP53 KITLG	CLEC4G EBI3 MSN TP53 KITLG	EBI3 MSN TP53 KITLG	EBI3 MSN TP53 KITLG	EBI3 KITLG	─	EBI3	─	─	─	─	─	─
118	Adaptive Immune	Interleukin-4 And Interleukin-13 Signaling (REACTOME)	CCL2 FASLG	CCL2 FASLG	CCL2 FASLG	CCL2 FASLG	CCL2 FASLG	CCL2 FASLG	CCL2 FASLG	CCL2 FASLG	CCL2 FASLG	CCL2 FASLG	CCL2 FASLG	CCL2 FASLG	CCL2 FASLG	CCL2 FASLG	CCL2 FASLG	FASLG	FASLG	FASLG	FASLG	FASLG	FASLG	FASLG	FASLG	FASLG	─	─	─	─	─	─	─	─	─	─	─	─	─	─	─	─	─	─	─	─	─	IL12A HMOX1 MMP1 TP53	IL12A HMOX1 MMP1 TP53	IL12A HMOX1 MMP1 TP53	IL12A HMOX1 MMP1 TP53	IL12A HMOX1 MMP1 TP53	IL12A HMOX1 MMP1 TP53	IL12A HMOX1 MMP9 MMP1 TP53	IL12A HMOX1 MMP9 IGHG1 MMP1 TP53	IL12A HMOX1 MMP9 IGHG1 MMP1 TP53	IL12A MMP9 IGHG1 MMP1 TP53	IL12A MMP9 IGHG1 MMP1 TP53	IL12A MMP9 IGHG1 MMP1 TP53	IL12A MMP9 IGHG1 TP53	IL12A MMP9 IGHG1	IL12A MMP9 IGHG1	IL12A MMP9 IGHG1	MMP9 IGHG1	MMP9 IGHG1	─	─	─	─
119	Adaptive Immune	Interleukin-12 Signaling (REACTOME)	─	─	─	─	─	─	─	─	─	─	─	─	─	─	─	─	─	─	─	─	─	─	─	─	─	─	─	─	─	─	─	─	─	─	─	─	─	MSN	MSN	MSN	─	─	─	─	MSN MIF PITPNA	IL12A MSN MIF PITPNA	IL12A MSN MIF PITPNA	IL12A MSN MIF PITPNA	IL12A MSN MIF PITPNA	IL12A MSN MIF PITPNA	IL12A MSN MIF PITPNA	IL12A MSN MIF PITPNA	IL12A MSN MIF PITPNA	IL12A MSN MIF PITPNA	IL12A MSN MIF	IL12A MSN MIF	IL12A MSN	IL12A MSN	─	IL12A	IL12A	─	─	─	─	─	─
120	Adaptive Immune	Regulation Of Leukocyte Migration (GOBP)	CCL2 GDF15 CD74	CCL2 GDF15 CD74	CCL2 GDF15 CD74	CCL2 GDF15 CD74	CCL2 GDF15 CD74	CCL2 GDF15 CD74	CCL2 GDF15 PLA2G7 CD74	CCL2 GDF15 PLA2G7 CD74	CCL2 GDF15 PLA2G7 CD74	CCL2 GDF15 PLA2G7 CD74	CCL2 GDF15 PLA2G7 CD74	CCL2 GDF15 PLA2G7 CD74	CCL2 GDF15 PLA2G7 CD74	CCL2 GDF15 PLA2G7 CD74	CCL2 GDF15 PLA2G7 CD74	GDF15 PLA2G7 CD74	GDF15 PLA2G7 CD74	GDF15 PLA2G7 CD74	PLA2G7 CD74	PLA2G7 CD74	PLA2G7 CD74	PLA2G7 CD74	PLA2G7 CD74	─	─	─	DNM1L PLA2G7 KITLG	DNM1L PLA2G7 KITLG	DNM1L PLA2G7 KITLG	DNM1L PLA2G7 KITLG	DNM1L LGALS3 APOD PLA2G7 KITLG	HMOX1 DNM1L LGALS3 APOD PLA2G7 KITLG	HMOX1 DNM1L LGALS3 APOD PLA2G7 KITLG	HMOX1 DNM1L LGALS3 APOD PLA2G7 KITLG	HMOX1 DNM1L LGALS3 APOD PLA2G7 KITLG	HMOX1 DNM1L LGALS3 APOD PLA2G7 KITLG	HMOX1 DNM1L LGALS3 APOD PLA2G7 KITLG	HMOX1 DNM1L LGALS3 APOD MSN PLA2G7 KITLG	HMOX1 DNM1L LGALS3 APOD MSN PLA2G7 KITLG	HMOX1 DNM1L LGALS3 APOD MSN PLA2G7 KITLG	VEGFD HMOX1 DNM1L LGALS3 APOD MSN PLA2G7 KITLG	VEGFD HMOX1 DNM1L LGALS3 APOD MSN PLA2G7 KITLG	VEGFD HMOX1 DNM1L LGALS3 APOD MSN PLA2G7 KITLG	VEGFD HMOX1 DNM1L CCL28 LGALS3 APOD MSN PLA2G7 KITLG	VEGFD HMOX1 DNM1L CCL28 LGALS3 APOD MSN PLA2G7 MIF KITLG	IL12A VEGFD HMOX1 DNM1L CCL28 LGALS3 APOD MSN PLA2G7 MIF KITLG	IL12A VEGFD HMOX1 DNM1L CXCL12 CCL28 LGALS3 APOD MSN PLA2G7 MIF KITLG	IL12A VEGFD HMOX1 SLIT2 DNM1L CXCL12 CCL28 LGALS3 DAPK2 APOD MSN PLA2G7 TNFAIP6 MIF KITLG	IL12A VEGFD ELANE CXCL13 HMOX1 SLIT2 DNM1L CXCL12 CCL28 LGALS3 DAPK2 APOD C1QBP MSN PLA2G7 TNFAIP6 MIF KITLG	IL12A VEGFD ELANE CXCL13 PDGFD HMOX1 SLIT2 DNM1L CXCL12 CCL28 LGALS3 DAPK2 APOD C1QBP MSN PLA2G7 TNFAIP6 MIF KITLG	IL12A VEGFD ELANE CXCL13 PDGFD HMOX1 SLIT2 DNM1L CXCL12 CCL28 PTN LGALS3 DAPK2 APOD C1QBP MSN PLA2G7 TNFAIP6 MIF KITLG	IL12A VEGFD ELANE CXCL13 PDGFD HMOX1 SLIT2 DNM1L CXCL12 CCL28 PTN LGALS3 DAPK2 APOD C1QBP MSN PLA2G7 TNFAIP6 MIF KITLG	IL12A VEGFD ELANE CXCL13 PDGFD HMOX1 SLIT2 DNM1L CXCL12 CCL28 PTN LGALS3 DAPK2 APOD C1QBP MSN PLA2G7 TNFAIP6 MIF KITLG	IL12A VEGFD ELANE CXCL13 PDGFD HMOX1 SLIT2 DNM1L CXCL12 CCL28 PTN DAPK2 APOD C1QBP MSN PLA2G7 TNFAIP6 MIF KITLG	IL12A ELANE CXCL13 PDGFD SLIT2 DNM1L CXCL12 CCL28 PTN APOD C1QBP MSN PLA2G7 TNFAIP6 MIF KITLG	IL12A ELANE CXCL13 SLIT2 DNM1L CXCL12 CCL28 PTN C1QBP MSN PLA2G7 TNFAIP6 MIF KITLG	IL12A ELANE CXCL13 SLIT2 CXCL12 CCL28 PTN C1QBP MSN PLA2G7 TNFAIP6 KITLG	IL12A ELANE CXCL13 SLIT2 CXCL12 CCL28 PTN C1QBP MSN PLA2G7 TNFAIP6 KITLG	IL12A CXCL13 SLIT2 CXCL12 CCL28 PTN C1QBP PLA2G7 TNFAIP6 KITLG	IL12A CXCL13 CXCL12 CCL28 C1QBP PLA2G7 TNFAIP6	IL12A CXCL13 CXCL12 CCL28 C1QBP PLA2G7 TNFAIP6	CXCL13 CXCL12 C1QBP PLA2G7 TNFAIP6	CXCL13 CXCL12 C1QBP PLA2G7 TNFAIP6	CXCL13 CXCL12 C1QBP PLA2G7 TNFAIP6	CXCL13 CXCL12 C1QBP PLA2G7 TNFAIP6	CXCL12 C1QBP PLA2G7 TNFAIP6	CXCL12 C1QBP PLA2G7 TNFAIP6
121	Adaptive Immune	Acute Inflammatory Response (GOBP)	EPO	EPO	EPO	EPO	EPO	EPO	EPO	EPO	EPO	EPO	EPO	EPO	EPO	EPO	EPO	EPO	EPO	EPO	EPO	EPO	EPO	EPO	EPO	EPO	EPO	EPO	EPO	SERPINA3 EPO	SERPINA3 EPO	SERPINA3	SERPINA3	SERPINA3	SERPINA3	─	─	─	─	─	─	─	─	─	─	─	─	─	─	─	F8 ELANE REG3A SERPINA3	F8 ELANE REG3A SERPINA3	F8 ELANE REG3A SERPINA3	F8 ELANE REG3A SERPINA3 SERPINA1	F8 ELANE REG3A IGHG1 SERPINA3 SERPINA1	F8 ELANE REG3A IGHG1 SERPINA3 SERPINA1 F2	F8 ELANE REG3A IGHG1 SERPINA3 SERPINA1 F2	F8 ELANE REG3A IGHG1 SERPINA3 SERPINA1 F2	F8 ELANE REG3A IGHG1 SERPINA3 SERPINA1 F2	F8 ELANE REG3A IGHG1 SERPINA3 SERPINA1 F2	F8 REG3A IGHG1 SERPINA3 SERPINA1 F2	F8 REG3A IGHG1 SERPINA3 F2	REG3A IGHG1 SERPINA3 F2	IGHG1 SERPINA3 F2	IGHG1 SERPINA3 F2	IGHG1 SERPINA3 F2	IGHG1 SERPINA3 F2	IGHG1 SERPINA3 F2	IGHG1 SERPINA3 F2
122	Innate Immune	Opsonin Binding (GOMF)	ITGAV	ITGAV	ITGAV	ITGAV	ITGAV	ITGAV	ITGAV	ITGAV	ITGAV	ITGAV	ITGAV	ITGAV	ITGAV	ITGAV	ITGAV	ITGAV	ITGAV	ITGAV	ITGAV	ITGAV	ITGAV	ITGAV	ITGAV	ITGAV	CFHR2 ITGAV	CFHR2 ITGAV	CFHR2 ITGAV	CFHR2 ITGAV	CFHR2 ITGAV	CFHR2 ITGAV	CFHR2	CFHR2	CFHR2	CFHR2	CFHR2	CFHR2	CFHR2	CFHR2	CFHR2	CFHR2	CFHR2	─	─	─	─	─	─	─	C1QBP	C1QBP	C1QBP	C1QBP	C1QBP	C1QBP	C1QBP	C1QBP	C1QBP	C1QBP	C1QBP	C1QBP	C1QBP	C1QBP	C1QBP	C1QBP	C1QBP	C1QBP	C1QBP
123	Innate Immune	Activation Of Matrix Metalloproteinases (REACTOME)	─	─	─	─	─	─	─	─	─	─	─	─	─	─	─	─	─	─	MMP8	MMP8	MMP8	MMP8	MMP8	MMP8	MMP8	MMP8	MMP8	MMP8	MMP8	MMP8	MMP8	MMP8	MMP8	MMP8	MMP8	MMP8	MMP8	MMP8	MMP8	MMP8	MMP8	MMP8	MMP8	MMP8	MMP8	MMP8 MMP1	MMP8 MMP1	MMP8 MMP1	ELANE MMP8 MMP1	ELANE MMP8 PRSS1 MMP1 SPOCK3	ELANE MMP8 PRSS1 MMP1 SPOCK3	ELANE TIMP2 MMP9 MMP8 PRSS1 MMP1 SPOCK3	ELANE TIMP2 MMP9 MMP8 PRSS1 MMP1 SPOCK3	ELANE TIMP2 MMP9 MMP8 PRSS1 MMP1 SPOCK3	ELANE TIMP2 MMP9 MMP8 PRSS1 MMP1 SPOCK3	ELANE TIMP2 MMP9 MMP8 PRSS1 MMP1 SPOCK3	ELANE TIMP2 MMP9 MMP8 MMP1 SPOCK3	ELANE TIMP2 MMP9 MMP8 SPOCK3	TIMP2 MMP9 MMP8 SPOCK3	TIMP2 MMP9 MMP8 SPOCK3	TIMP2 MMP9 SPOCK3	MMP9 SPOCK3	MMP9 SPOCK3	SPOCK3	SPOCK3	SPOCK3	SPOCK3
124	Innate Immune	Complement Binding (GOMF)	─	─	─	─	─	─	─	─	─	─	─	─	─	─	─	─	─	─	─	─	─	─	─	─	CFHR2	CFHR2	CFHR2	CFHR2	CFHR2	CFHR2	CFHR2	CFHR2	CFHR2	CFHR2	CFHR2	CFHR2	CFHR2	CFHR2	CFHR2	CFHR2	CFHR2	─	─	─	─	─	─	─	C1QBP	C1QBP	C1QBP	C1QBP	C1QBP	C1QBP	C1QBP	C1QBP	C1QBP	C1QBP	C1QBP	C1QBP	C1QBP	C1QBP	C1QBP	C1QBP	C1QBP	C1QBP	C1QBP
125	Innate Immune	Complement Component C3b Binding (GOMF)	─	─	─	─	─	─	─	─	─	─	─	─	─	─	─	─	─	─	─	─	─	─	─	─	CFHR2	CFHR2	CFHR2	CFHR2	CFHR2	CFHR2	CFHR2	CFHR2	CFHR2	CFHR2	CFHR2	CFHR2	CFHR2	CFHR2	CFHR2	CFHR2	CFHR2	─	─	─	─	─	─	─	─	─	─	─	─	─	─	─	─	─	─	─	─	─	─	─	─	─	─
126	Innate Immune	Complement Cascade (REACTOME)	─	─	─	─	─	─	─	─	─	─	─	─	─	─	─	─	─	─	─	─	─	─	─	─	CFHR2	CFHR2	CFHR2	CFHR2	CFHR2	CFHR2	SERPING1 CFHR2	SERPING1 CFHR2	SERPING1 CFHR2	SERPING1 CFHR2	SERPING1 CFHR2	SERPING1 CFHR2	SERPING1 CFHR2	SERPING1 CFHR2	SERPING1 CFHR2	SERPING1 CFHR2	SERPING1 CFHR2	─	SERPING1 C7	SERPING1 C7	SERPING1 C7 CLU	SERPING1 C7 CLU	SERPING1 C7 CLU	SERPING1 C7 CLU	ELANE SERPING1 C7 CLU	ELANE SERPING1 C7 CLU	ELANE SERPING1 C7 CLU	ELANE SERPING1 C7 CLU	ELANE SERPING1 C7 IGHG1 CLU	ELANE C9 C7 IGHG1 F2 CLU	ELANE C9 C7 IGHG1 F2 CLU	ELANE C9 C7 IGHG1 F2	ELANE C9 C7 IGHG1 F2	ELANE C9 C7 IGHG1 F2	C9 C7 IGHG1 F2	C9 C7 IGHG1 F2	C9 C7 IGHG1 F2	C9 C7 IGHG1 F2	C9 C7 IGHG1 F2	C9 C7 IGHG1 F2	C9 C7 IGHG1 F2	C9 C7 IGHG1 F2	C9 C7 IGHG1 F2
127	Innate Immune	Regulation Of Complement Cascade (REACTOME)	─	─	─	─	─	─	─	─	─	─	─	─	─	─	─	─	─	─	─	─	─	─	─	─	CFHR2	CFHR2	CFHR2	CFHR2	CFHR2	CFHR2	SERPING1 CFHR2	SERPING1 CFHR2	SERPING1 CFHR2	SERPING1 CFHR2	SERPING1 CFHR2	SERPING1 CFHR2	SERPING1 CFHR2	SERPING1 CFHR2	SERPING1 CFHR2	SERPING1 CFHR2	SERPING1 CFHR2	─	SERPING1 C7	SERPING1 C7	SERPING1 C7 CLU	SERPING1 C7 CLU	SERPING1 C7 CLU	SERPING1 C7 CLU	ELANE SERPING1 C7 CLU	ELANE SERPING1 C7 CLU	ELANE SERPING1 C7 CLU	ELANE SERPING1 C7 CLU	ELANE SERPING1 C7 IGHG1 CLU	ELANE C9 C7 IGHG1 F2 CLU	ELANE C9 C7 IGHG1 F2 CLU	ELANE C9 C7 IGHG1 F2	ELANE C9 C7 IGHG1 F2	ELANE C9 C7 IGHG1 F2	C9 C7 IGHG1 F2	C9 C7 IGHG1 F2	C9 C7 IGHG1 F2	C9 C7 IGHG1 F2	C9 C7 IGHG1 F2	C9 C7 IGHG1 F2	C9 C7 IGHG1 F2	C9 C7 IGHG1 F2	C9 C7 IGHG1 F2
128	Innate Immune	Acute-Phase Response (GOBP)	EPO	EPO	EPO	EPO	EPO	EPO	EPO	EPO	EPO	EPO	EPO	EPO	EPO	EPO	EPO	EPO	EPO	EPO	EPO	EPO	EPO	EPO	EPO	EPO	EPO	EPO	EPO	SERPINA3 EPO	SERPINA3 EPO	SERPINA3	SERPINA3	SERPINA3	SERPINA3	SERPINA3	SERPINA3	SERPINA3	SERPINA3	SERPINA3	SERPINA3	SERPINA3	SERPINA3	SERPINA3	SERPINA3	SERPINA3	SERPINA3	─	─	─	F8 REG3A SERPINA3	F8 REG3A SERPINA3	F8 REG3A SERPINA3	F8 REG3A SERPINA3 SERPINA1	F8 REG3A SERPINA3 SERPINA1	F8 REG3A SERPINA3 SERPINA1 F2	F8 REG3A SERPINA3 SERPINA1 F2	F8 REG3A SERPINA3 SERPINA1 F2	F8 REG3A SERPINA3 SERPINA1 F2	F8 REG3A SERPINA3 SERPINA1 F2	F8 REG3A SERPINA3 SERPINA1 F2	F8 REG3A SERPINA3 F2	REG3A SERPINA3 F2	SERPINA3 F2	SERPINA3 F2	SERPINA3 F2	SERPINA3 F2	SERPINA3 F2	SERPINA3 F2
129	Innate Immune	Membrane Attack Complex (GOCC)	─	─	─	─	─	─	─	─	─	─	─	─	─	─	─	─	─	─	─	─	─	─	─	─	─	─	─	─	─	─	─	─	─	─	─	─	─	─	─	─	─	─	C7	C7	C7	C7	C7	C7	C7	C7	C7	C7	C7	C9 C7	C9 C7	C9 C7	C9 C7	C9 C7	C9 C7	C9 C7	C9 C7	C9 C7	C9 C7	C9 C7	C9 C7	C9 C7	C9 C7
130	Innate Immune	Terminal Pathway Of Complement (REACTOME)	─	─	─	─	─	─	─	─	─	─	─	─	─	─	─	─	─	─	─	─	─	─	─	─	─	─	─	─	─	─	─	─	─	─	─	─	─	─	─	─	─	─	C7	C7	C7 CLU	C7 CLU	C7 CLU	C7 CLU	C7 CLU	C7 CLU	C7 CLU	C7 CLU	C7 CLU	C9 C7 CLU	C9 C7 CLU	C9 C7	C9 C7	C9 C7	C9 C7	C9 C7	C9 C7	C9 C7	C9 C7	C9 C7	C9 C7	C9 C7	C9 C7
131	Wnt signaling	Wnt Ligand Biogenesis And Trafficking (REACTOME)	─	─	─	─	─	─	─	─	─	─	─	─	─	─	─	─	─	─	─	─	─	─	─	─	─	─	─	─	─	─	─	─	─	─	─	─	─	─	─	─	─	─	─	─	─	─	─	─	─	─	─	─	─	─	─	─	─	─	─	─	─	─	─	─	─	─	─
132	Wnt signaling	Regulation Of Canonical Wnt Signaling Pathway (GOBP)	─	─	─	─	─	─	─	LRP4 OTULIN	LRP4 OTULIN	LRP4 OTULIN	LRP4 OTULIN	LRP4 OTULIN	LRP4 OTULIN	LRP4 OTULIN	LRP4 OTULIN	LRP4 OTULIN	LRP4 OTULIN	LRP4 OTULIN	LRP4 OTULIN	LRP4 OTULIN	LRP4 OTULIN	LRP4 OTULIN	LRP4 OTULIN	LRP4 OTULIN	LRP4 OTULIN IGFBP2	LRP4 OTULIN IGFBP2	LRP4 OTULIN IGFBP2	LRP4 OTULIN IGFBP2	LRP4 OTULIN IGFBP2	LRP4 OTULIN IGFBP2	LRP4 OTULIN IGFBP2	JUP LRP4 OTULIN IGFBP2	JUP LRP4 OTULIN IGFBP2	JUP LRP4 OTULIN IGFBP2 SFRP5	JUP OTULIN IGFBP2 SFRP5	JUP OTULIN IGFBP2 SFRP5	JUP OTULIN IGFBP2 SFRP5	JUP OTULIN IGFBP2 SFRP5	JUP HHEX OTULIN IGFBP2 SFRP5	JUP HHEX OTULIN IGFBP2 SFRP5	JUP HHEX OTULIN IGFBP2 SFRP5	JUP KPNA1 HHEX OTULIN IGFBP2 SFRP5	JUP KPNA1 HHEX OTULIN IGFBP2 SFRP5	JUP KPNA1 HHEX OTULIN IGFBP2 SFRP5	DKK2 JUP KPNA1 HHEX OTULIN IGFBP2 SFRP5	DKK2 JUP KPNA1 HHEX OTULIN IGFBP2 SFRP5	IGFBP1 DKK2 RSPO1 JUP KPNA1 HHEX OTULIN IGFBP2 SFRP5	IGFBP1 DKK2 RSPO1 JUP KPNA1 HHEX OTULIN IGFBP2 SFRP5 NOTCH1	IGFBP1 DKK2 RSPO1 JUP KPNA1 HHEX OTULIN IGFBP2 SFRP5 NOTCH1	IGFBP1 DKK2 RSPO1 JUP KPNA1 HHEX OTULIN IGFBP2 SFRP5 NOTCH1	IGFBP1 DKK2 RSPO1 JUP KPNA1 HHEX OTULIN IGFBP2 SFRP5 NOTCH1	IGFBP1 IGFBP6 DKK2 RSPO1 JUP HHEX OTULIN FZD1 IGFBP2 SFRP5 NOTCH1	DKK3 IGFBP1 IGFBP6 DKK2 RSPO1 JUP HHEX OTULIN FZD1 IGFBP2 SFRP5 NOTCH1	DKK3 IGFBP1 IGFBP6 DKK2 RSPO1 JUP HHEX OTULIN FZD1 IGFBP2 SFRP5 NOTCH1	DKK3 IGFBP1 IGFBP6 DKK2 RSPO1 JUP HHEX OTULIN FZD1 IGFBP2 SFRP5 NOTCH1	DKK3 IGFBP1 IGFBP6 DKK2 RSPO1 JUP HHEX OTULIN FZD1 IGFBP2 SFRP5 NOTCH1	DKK3 IGFBP1 IGFBP6 DKK2 RSPO1 JUP HHEX OTULIN FZD1 IGFBP2 SFRP5 NOTCH1	DKK3 IGFBP6 DKK2 RSPO1 JUP HHEX OTULIN FZD1 IGFBP2 SFRP5 NOTCH1	DKK3 IGFBP6 RSPO1 OTULIN FZD1 IGFBP2 SFRP5 NOTCH1	DKK3 IGFBP6 RSPO1 OTULIN FZD1 IGFBP2 SFRP5 NOTCH1	DKK3 IGFBP6 RSPO1 OTULIN FZD1 IGFBP2 SFRP5 NOTCH1	DKK3 IGFBP6 RSPO1 OTULIN FZD1 IGFBP2 SFRP5 NOTCH1	DKK3 IGFBP6 RSPO1 OTULIN FZD1 IGFBP2 SFRP5 FGFR2 NOTCH1	DKK3 IGFBP6 RSPO1 OTULIN FZD1 IGFBP2 SFRP5 FGFR2 NOTCH1	DKK3 IGFBP6 RSPO1 OTULIN FZD1 IGFBP2 SFRP5 FGFR2 NOTCH1	DKK3 IGFBP6 RSPO1 OTULIN FZD1 IGFBP2 SFRP5 FGFR2 NOTCH1	DKK3 IGFBP6 RSPO1 OTULIN FZD1 IGFBP2 SFRP5 FGFR2 NOTCH1
133	Wnt signaling	Negative Regulation Of Canonical Wnt Signaling Pathway (GOBP)	LRP4	LRP4	LRP4	LRP4	LRP4	LRP4	LRP4	LRP4	LRP4	LRP4	LRP4	LRP4	LRP4	LRP4	LRP4	LRP4	LRP4	LRP4	LRP4	LRP4	LRP4	LRP4	LRP4	LRP4	LRP4 IGFBP2	LRP4 IGFBP2	LRP4 IGFBP2	LRP4 IGFBP2	LRP4 IGFBP2	LRP4 IGFBP2	LRP4 IGFBP2	LRP4 IGFBP2	LRP4 IGFBP2	LRP4 IGFBP2 SFRP5	IGFBP2 SFRP5	IGFBP2 SFRP5	IGFBP2 SFRP5	IGFBP2 SFRP5	IGFBP2 SFRP5	IGFBP2 SFRP5	IGFBP2 SFRP5	IGFBP2 SFRP5	IGFBP2 SFRP5	IGFBP2 SFRP5	DKK2 IGFBP2 SFRP5	DKK2 IGFBP2 SFRP5	IGFBP1 DKK2 IGFBP2 SFRP5	IGFBP1 DKK2 IGFBP2 SFRP5 NOTCH1	IGFBP1 DKK2 IGFBP2 SFRP5 NOTCH1	IGFBP1 DKK2 IGFBP2 SFRP5 NOTCH1	IGFBP1 DKK2 IGFBP2 SFRP5 NOTCH1	IGFBP1 IGFBP6 DKK2 FZD1 IGFBP2 SFRP5 NOTCH1	DKK3 IGFBP1 IGFBP6 DKK2 FZD1 IGFBP2 SFRP5 NOTCH1	DKK3 IGFBP1 IGFBP6 DKK2 FZD1 IGFBP2 SFRP5 NOTCH1	DKK3 IGFBP1 IGFBP6 DKK2 FZD1 IGFBP2 SFRP5 NOTCH1	DKK3 IGFBP1 IGFBP6 DKK2 FZD1 IGFBP2 SFRP5 NOTCH1	DKK3 IGFBP1 IGFBP6 DKK2 FZD1 IGFBP2 SFRP5 NOTCH1	DKK3 IGFBP6 DKK2 FZD1 IGFBP2 SFRP5 NOTCH1	DKK3 IGFBP6 FZD1 IGFBP2 SFRP5 NOTCH1	DKK3 IGFBP6 FZD1 IGFBP2 SFRP5 NOTCH1	DKK3 IGFBP6 FZD1 IGFBP2 SFRP5 NOTCH1	DKK3 IGFBP6 FZD1 IGFBP2 SFRP5 NOTCH1	DKK3 IGFBP6 FZD1 IGFBP2 SFRP5 NOTCH1	DKK3 IGFBP6 FZD1 IGFBP2 SFRP5 NOTCH1	DKK3 IGFBP6 FZD1 IGFBP2 SFRP5 NOTCH1	DKK3 IGFBP6 FZD1 IGFBP2 SFRP5 NOTCH1	DKK3 IGFBP6 FZD1 IGFBP2 SFRP5 NOTCH1
134	Wnt signaling	Negative Regulation Of Wnt Signaling Pathway (GOBP)	NFATC4 LRP4	NFATC4 LRP4	NFATC4 LRP4	NFATC4 LRP4	NFATC4 LRP4	NFATC4 LRP4	NFATC4 LRP4	NFATC4 LRP4	NFATC4 LRP4	NFATC4 LRP4	NFATC4 LRP4	NFATC4 LRP4	NFATC4 LRP4	NFATC4 LRP4	NFATC4 LRP4	NFATC4 LRP4	NFATC4 LRP4	NFATC4 LRP4	NFATC4 LRP4	NFATC4 LRP4	NFATC4 LRP4	NFATC4 LRP4	NFATC4 LRP4	NFATC4 LRP4	NFATC4 LRP4 IGFBP2	NFATC4 LRP4 IGFBP2	NFATC4 LRP4 IGFBP2	NFATC4 LRP4 IGFBP2	NFATC4 LRP4 IGFBP2	NFATC4 LRP4 IGFBP2	LRP4 IGFBP2	LRP4 IGFBP2	LRP4 IGFBP2	LRP4 TSC2 IGFBP2 SFRP5	TSC2 IGFBP2 SFRP5	TSC2 IGFBP2 SFRP5	TSC2 IGFBP2 SFRP5	TSC2 IGFBP2 SFRP5	TSC2 IGFBP2 SFRP5	TSC2 IGFBP2 SFRP5	NFATC1 TSC2 IGFBP2 SFRP5	NFATC1 TSC2 IGFBP2 SFRP5	NFATC1 TSC2 IGFBP2 SFRP5	NFATC1 TSC2 IGFBP2 SFRP5	NFATC1 DKK2 TSC2 IGFBP2 SFRP5	NFATC1 DKK2 TSC2 IGFBP2 SFRP5	IGFBP1 NFATC1 DKK2 TSC2 IGFBP2 SFRP5	IGFBP1 NFATC1 DKK2 TSC2 IGFBP2 SFRP5 NOTCH1	IGFBP1 NFATC1 DKK2 TSC2 IGFBP2 SFRP5 NOTCH1	IGFBP1 NFATC1 DKK2 TSC2 IGFBP2 SFRP5 NOTCH1	IGFBP1 NFATC1 DKK2 TSC2 IGFBP2 SFRP5 NOTCH1	IGFBP1 IGFBP6 NFATC1 DKK2 TSC2 FZD1 IGFBP2 SFRP5 NOTCH1	DKK3 IGFBP1 IGFBP6 NFATC1 DKK2 TSC2 FZD1 IGFBP2 SFRP5 NOTCH1	DKK3 IGFBP1 IGFBP6 NFATC1 DKK2 TSC2 FZD1 IGFBP2 SFRP5 NOTCH1	DKK3 IGFBP1 IGFBP6 NFATC1 DKK2 TSC2 FZD1 IGFBP2 SFRP5 NOTCH1	DKK3 IGFBP1 IGFBP6 NFATC1 DKK2 TSC2 FZD1 IGFBP2 SFRP5 NOTCH1	DKK3 IGFBP1 IGFBP6 DKK2 TSC2 FZD1 IGFBP2 SFRP5 NOTCH1	DKK3 IGFBP6 DKK2 FZD1 IGFBP2 SFRP5 NOTCH1	DKK3 IGFBP6 FZD1 IGFBP2 SFRP5 NOTCH1	DKK3 IGFBP6 FZD1 IGFBP2 SFRP5 NOTCH1	DKK3 IGFBP6 FZD1 IGFBP2 SFRP5 NOTCH1	DKK3 IGFBP6 FZD1 IGFBP2 SFRP5 NOTCH1	DKK3 IGFBP6 FZD1 IGFBP2 SFRP5 NOTCH1	DKK3 IGFBP6 FZD1 IGFBP2 SFRP5 NOTCH1	DKK3 IGFBP6 FZD1 IGFBP2 SFRP5 NOTCH1	DKK3 IGFBP6 FZD1 IGFBP2 SFRP5 NOTCH1	DKK3 IGFBP6 FZD1 IGFBP2 SFRP5 NOTCH1
135	Apoptosis	Ligand-Dependent Caspase Activation (REACTOME)	FASLG	FASLG	FASLG	FASLG	FASLG	FASLG	FASLG	FASLG	FASLG	FASLG	FASLG	FASLG	FASLG	FASLG	FASLG	FASLG	FASLG	FASLG	FASLG	FASLG	FASLG	FASLG	FASLG	FASLG	FASLG	FASLG	FASLG	FASLG	FASLG	─	─	─	─	─	─	─	─	─	─	─	─	─	─	─	─	─	─	─	─	─	─	─	─	─	─	─	─	─	─	─	─	─	─	─	─	─	─
136	Apoptosis	Death-Inducing Signaling Complex (GOCC)	─	─	─	─	─	─	─	─	─	─	─	─	─	─	─	─	─	─	─	─	─	─	─	─	─	─	─	─	─	─	─	─	─	─	─	─	─	─	─	─	─	─	─	─	─	─	─	─	─	─	─	─	─	─	─	─	─	─	─	─	─	─	─	─	─	─	─
137	Translation	Cytosolic Trna Aminoacylation (REACTOME)	─	─	─	─	─	─	─	─	─	─	─	─	─	─	─	─	─	─	─	─	─	─	─	─	─	─	─	─	─	─	─	─	─	─	─	─	─	VARS1	VARS1	VARS1	VARS1	VARS1	VARS1	VARS1	VARS1	VARS1	VARS1	VARS1	VARS1	VARS1	VARS1	VARS1	VARS1	VARS1	─	─	─	─	─	─	─	─	─	─	─	─	─
138	Translation	Aminoacyl-Trna Ligase Activity (GOMF)	─	─	─	─	─	─	─	─	─	─	─	─	─	─	─	─	─	─	─	─	─	─	─	─	─	─	─	─	─	─	FARS2	FARS2	FARS2	FARS2	FARS2	FARS2	FARS2	VARS1 FARS2	VARS1 FARS2	VARS1 FARS2	VARS1 FARS2	VARS1 FARS2	VARS1 FARS2	VARS1 FARS2	VARS1 FARS2	VARS1 FARS2	VARS1 FARS2	VARS1 FARS2	VARS1 FARS2	VARS1 FARS2	VARS1 FARS2	VARS1 FARS2	VARS1 FARS2	VARS1 FARS2	─	─	─	─	─	─	─	─	─	─	─	─	─
139	Angiogenesis	Kidney Vasculature Morphogenesis (GOBP)	─	─	─	─	─	─	─	─	─	─	─	─	─	─	─	─	─	─	─	─	─	─	─	─	─	─	─	─	─	─	─	─	─	─	─	─	─	─	─	─	─	─	─	─	─	─	─	PDGFRA	PDGFRA	PDGFRA	PDGFRA NOTCH2	PDGFRA NOTCH2 NOTCH3	PDGFRA NOTCH2 NRP1 NOTCH3	PDGFRA NOTCH2 NRP1 NOTCH3	PDGFRA NOTCH2 NRP1 NOTCH3	PDGFRA NOTCH2 NRP1 NOTCH3	PDGFRA NOTCH2 NRP1 NOTCH3	PDGFRA NOTCH2 NRP1 NOTCH3	PDGFRA NOTCH2 NRP1 NOTCH3	PDGFRA NOTCH2 NRP1 NOTCH3	PDGFRA NOTCH2 NRP1 NOTCH3	PDGFRA NOTCH2 NRP1 NOTCH3	PDGFRA NOTCH2 NRP1 NOTCH3	PDGFRA NOTCH2 NRP1 NOTCH3	PDGFRA NOTCH2 NRP1 NOTCH3	PDGFRA NOTCH2 NRP1 NOTCH3	PDGFRA NOTCH2 NRP1 NOTCH3
140	Angiogenesis	Vascular Endothelial Growth Factor Receptor Activity (GOMF)	─	─	─	─	─	─	─	─	─	─	─	─	─	─	─	─	─	─	─	─	─	─	─	─	─	─	─	─	─	─	─	─	─	─	─	─	─	─	─	─	─	─	─	─	─	─	─	PDGFRA	PDGFRA	PDGFRA	PDGFRA	PDGFRA	PDGFRA NRP1	PDGFRA NRP1	PDGFRA NRP2 NRP1	PDGFRA NRP2 NRP1	PDGFRA NRP2 NRP1	PDGFRA NRP2 NRP1	PDGFRA NRP2 NRP1	PDGFRA NRP2 NRP1	PDGFRA NRP2 NRP1	PDGFRA NRP2 NRP1	PDGFRA NRP2 NRP1	PDGFRA NRP2 NRP1	PDGFRA NRP2 NRP1	PDGFRA NRP2 NRP1	PDGFRA NRP2 NRP1
141	Angiogenesis	Neurophilin Interactions With Vegf And Vegfr (REACTOME)	─	─	─	─	─	─	─	─	─	─	─	─	─	─	─	─	─	─	─	─	─	─	─	─	─	─	─	─	─	─	─	─	─	─	─	─	─	─	─	─	─	─	─	─	─	─	─	─	─	─	─	─	NRP1	NRP1	NRP2 NRP1	NRP2 NRP1	NRP2 NRP1	NRP2 NRP1	NRP2 NRP1	NRP2 NRP1	NRP2 NRP1	NRP2 NRP1	NRP2 NRP1	NRP2 NRP1	NRP2 NRP1	NRP2 NRP1	NRP2 NRP1

### Sheet: 11.e4_Down_5yrWindowEnrich
Table 11. Gene Ontologies Most Enriched for APOE ɛ4/ɛ4-affected Markers (Down) Within 5-year EYO Windows (n=67)*
*Gene product overlap by symbol; gene symbols are in lower table.
			Fisher's exact enrichment (one-tailed) Z scores. Heat indicates significance of enrichment starting at Z=1.3 (p=0.10).
Plot (Cluster) Order	Broad Groupings (18)	Selected Top Significant Ontology (Category) \ EYO 5-year Window Center	-43.5	-42.5	-41.5	-40.5	-39.5	-38.5	-37.5	-36.5	-35.5	-34.5	-33.5	-32.5	-31.5	-30.5	-29.5	-28.5	-27.5	-26.5	-25.5	-24.5	-23.5	-22.5	-21.5	-20.5	-19.5	-18.5	-17.5	-16.5	-15.5	-14.5	-13.5	-12.5	-11.5	-10.5	-9.5	-8.5	-7.5	-6.5	-5.5	-4.5	-3.5	-2.5	-1.5	-0.5	0.5	1.5	2.5	3.5	4.5	5.5	6.5	7.5	8.5	9.5	10.5	11.5	12.5	13.5	14.5	15.5	16.5	17.5	18.5	19.5	20.5	21.5	22.5
1	Metabolism	Alkanesulfonate Metabolic Process (GOBP)	2.96756	2.9545	2.961	2.94168	2.9167	2.90452	2.89851	2.90452	2.88077	2.86345	2.86918	2.85777	2.85213	2.88077	2.86918	2.85777	2.85213	2.81916	2.81916	2.82455	2.80321	2.78759	2.76725	2.75235	2.71399	2.70469	2.67744	2.66856	2.65544	2.62982	3.60803	3.58001	3.54836	3.52206	3.52206	3.52639	3.52206	3.50069	3.50918	3.51345	3.52639	3.50918	3.51345	3.49647	3.47567	3.44728	3.39669	3.38164	3.33782	3.30274	3.27888	3.27888	3.29586	3.32013	3.35584	3.38538	3.45934	3.56179	3.64184	3.74057	3.8032	3.87069	3.96516	2.9545	2.98761	3.0295	3.0589
2	Metabolism	Taurine Metabolic Process (GOBP)	2.96756	2.9545	2.961	2.94168	2.9167	2.90452	2.89851	2.90452	2.88077	2.86345	2.86918	2.85777	2.85213	2.88077	2.86918	2.85777	2.85213	2.81916	2.81916	2.82455	2.80321	2.78759	2.76725	2.75235	2.71399	2.70469	2.67744	2.66856	2.65544	2.62982	3.60803	3.58001	3.54836	3.52206	3.52206	3.52639	3.52206	3.50069	3.50918	3.51345	3.52639	3.50918	3.51345	3.49647	3.47567	3.44728	3.39669	3.38164	3.33782	3.30274	3.27888	3.27888	3.29586	3.32013	3.35584	3.38538	3.45934	3.56179	3.64184	3.74057	3.8032	3.87069	3.96516	2.9545	2.98761	3.0295	3.0589
3	Metabolism	Energy Homeostasis (GOBP)	1.56071	1.54288	1.55175	1.52537	1.49129	1.4747	1.4665	1.4747	1.44233	1.41876	1.42655	1.41102	1.40335	1.44233	1.42655	1.41102	1.40335	1.35857	1.35857	1.36589	1.33694	1.31579	1.2883	1.26818	1.21655	1.20407	1.1676	1.15575	1.13826	1.10424	1.71665	1.67694	1.63213	1.59493	1.59493	1.60106	1.59493	2.15591	2.16957	2.17645	2.19726	2.16957	2.17645	2.14912	2.67641	2.62648	2.53739	2.51086	2.43357	2.37164	1.79916	1.79916	1.82641	1.86538	1.9228	1.40265	1.50646	1.65114	1.76459	1.90467	1.99347	2.08905	1.49129	1.54288	1.58809	1.64531	1.68546
4	Metabolism	Oxidoreductase Activity, Acting On The CH-OH Group Of Donors, NAD Or NADP As Acceptor (GOMF)	1.71638	2.29765	2.31091	2.84184	2.78606	2.75885	2.74541	2.75885	2.70571	2.66693	2.67976	2.65419	2.64155	2.70571	2.67976	2.65419	2.64155	2.5676	2.5676	3.10288	3.05152	3.0139	2.96488	2.92893	2.83624	2.81374	2.7478	2.22884	2.19927	2.63239	3.05274	3.4422	3.36841	3.73878	3.73878	3.74931	3.73878	3.68677	3.70744	3.28689	3.31712	3.2769	3.28689	3.24719	3.1985	3.132	3.01328	2.97791	2.87486	2.79223	2.73603	2.73603	2.77604	2.83319	2.91726	2.98671	2.27017	2.00505	2.1606	2.35233	2.4737	2.60418	2.78606	2.87045	2.36517	2.45047	2.51022
5	Metabolism	Alcohol Dehydrogenase (NAD+) Activity (GOMF)	1.32537	2.37413	2.3816	3.26839	3.2347	3.21827	3.21016	3.21827	3.18621	3.16282	3.17056	3.15515	3.14753	3.18621	3.17056	3.15515	3.14753	3.10296	3.10296	3.11026	3.08139	3.06026	3.03273	3.01255	2.96056	2.94795	2.91098	2.04446	2.02928	1.99966	1.97569	2.78528	2.7481	3.47449	3.47449	3.48014	3.47449	3.44663	3.4577	3.46327	3.48014	3.4577	3.46327	3.44113	3.41398	3.37691	3.31079	3.2911	3.23375	3.18778	3.1565	3.1565	3.17877	3.21057	3.25735	3.296	2.64339	1.92951	2.00943	2.10783	2.17012	2.23713	2.33067	2.37413	2.41215	2.46021	2.4939
6	Metabolism	Negative Regulation Of Mitophagy (GOBP)	1.59683	1.58672	1.59175	1.57678	1.55742	1.54799	1.54333	1.54799	1.52959	1.51618	1.52061	1.51178	1.50741	1.52959	1.52061	1.51178	1.50741	1.48189	1.48189	1.48606	1.46954	1.45746	1.44173	1.43021	1.40056	1.39338	1.37234	1.3655	1.35537	1.33563	1.31967	1.30106	1.28006	1.26262	1.26262	1.26549	1.26262	1.24847	─	─	─	─	─	─	─	─	─	─	─	─	─	─	─	─	─	─	─	─	─	─	─	─	─	─	─	─	─
7	RNA Processing	Spliceosomal Tri-snRNP Complex (GOCC)	2.3396	2.32442	2.33198	2.30951	2.28045	2.26628	2.25929	2.26628	2.23863	2.21845	2.22512	2.21182	2.20525	2.23863	2.22512	2.21182	2.20525	2.1668	2.1668	2.1731	2.14819	2.12996	2.10622	2.08882	2.04399	2.03312	2.00126	1.99088	1.97553	1.94556	0.990835	0.970937	0.948528	0.929965	0.929965	0.933019	0.929965	0.914926	0.920896	0.923904	0.933019	0.920896	0.923904	0.911963	0.897366	0.877517	0.84234	0.831928	0.801768	0.777787	0.761581	0.761581	0.77311	0.789652	0.814144	0.834514	0.885942	0.958029	1.01491	1.08558	1.13062	1.17931	1.24761	1.27946	1.30738	1.34273	1.36755
8	RNA Processing	U4/U6 X U5 Tri-snRNP Complex (GOCC)	2.3396	2.32442	2.33198	2.30951	2.28045	2.26628	2.25929	2.26628	2.23863	2.21845	2.22512	2.21182	2.20525	2.23863	2.22512	2.21182	2.20525	2.1668	2.1668	2.1731	2.14819	2.12996	2.10622	2.08882	2.04399	2.03312	2.00126	1.99088	1.97553	1.94556	0.990835	0.970937	0.948528	0.929965	0.929965	0.933019	0.929965	0.914926	0.920896	0.923904	0.933019	0.920896	0.923904	0.911963	0.897366	0.877517	0.84234	0.831928	0.801768	0.777787	0.761581	0.761581	0.77311	0.789652	0.814144	0.834514	0.885942	0.958029	1.01491	1.08558	1.13062	1.17931	1.24761	1.27946	1.30738	1.34273	1.36755
9	RNA Processing	Precatalytic Spliceosome (GOCC)	2.24856	2.23306	2.24078	2.21784	2.18816	2.17369	2.16654	2.17369	2.14544	2.12483	2.13164	2.11806	2.11135	2.14544	2.13164	2.11806	2.11135	2.07208	2.07208	2.07851	2.05307	2.03446	2.01021	1.99244	1.94666	1.93555	1.90303	1.89243	1.87676	1.84617	0.922958	0.902897	0.880322	0.861638	0.861638	0.864711	0.861638	0.846512	0.852515	0.85554	0.864711	0.852515	0.85554	0.843533	0.828864	0.808932	0.773661	0.763234	0.733068	0.709124	0.692965	0.692965	0.704458	0.720966	0.74544	0.765823	0.81739	0.889891	0.947253	1.01866	1.06425	1.11358	1.18286	1.2152	1.24355	1.27947	1.30468
10	RNA Processing	U2-Type Precatalytic Spliceosome (GOCC)	2.24856	2.23306	2.24078	2.21784	2.18816	2.17369	2.16654	2.17369	2.14544	2.12483	2.13164	2.11806	2.11135	2.14544	2.13164	2.11806	2.11135	2.07208	2.07208	2.07851	2.05307	2.03446	2.01021	1.99244	1.94666	1.93555	1.90303	1.89243	1.87676	1.84617	0.922958	0.902897	0.880322	0.861638	0.861638	0.864711	0.861638	0.846512	0.852515	0.85554	0.864711	0.852515	0.85554	0.843533	0.828864	0.808932	0.773661	0.763234	0.733068	0.709124	0.692965	0.692965	0.704458	0.720966	0.74544	0.765823	0.81739	0.889891	0.947253	1.01866	1.06425	1.11358	1.18286	1.2152	1.24355	1.27947	1.30468
11	RNA Processing	U4 snRNP (GOCC)	2.96756	2.9545	2.961	2.94168	2.9167	2.90452	2.89851	2.90452	2.88077	2.86345	2.86918	2.85777	2.85213	2.88077	2.86918	2.85777	2.85213	2.81916	2.81916	2.82455	2.80321	2.78759	2.76725	2.75235	2.71399	2.70469	2.67744	2.66856	2.65544	2.62982	1.46197	1.44405	1.42383	1.40703	1.40703	1.4098	1.40703	1.39339	1.39881	1.40154	1.4098	1.39881	1.40154	1.3907	1.37743	1.35934	1.32712	1.31755	1.28971	1.26745	1.25234	1.25234	1.26309	1.27848	1.30115	1.31993	1.36702	1.43241	1.48359	1.54678	1.58688	1.63009	1.69056	1.71871	1.74336	1.77456	1.79645
12	RNA Processing	U1 snRNP (GOCC)	2.77629	2.76262	2.76942	2.74918	2.72301	2.71026	2.70396	2.71026	2.68536	2.66721	2.67321	2.66125	2.65533	2.68536	2.67321	2.66125	2.65533	2.62076	2.62076	2.62642	2.60403	2.58764	2.5663	2.55066	2.51038	2.50062	2.472	2.46268	2.44889	2.42198	1.31967	1.30106	1.28006	1.26262	1.26262	1.26549	1.26262	1.24847	1.25409	1.25692	1.26549	1.25409	1.25692	1.24568	1.23191	1.21315	1.17977	1.16985	1.14104	1.11802	1.1024	1.1024	1.11352	1.12942	1.15288	1.17232	1.22112	1.28897	1.34214	1.40783	1.44954	1.4945	1.55742	1.58672	1.61237	1.64483	1.66761
13	RNA Processing	Spliceosomal snRNP Complex (GOCC)	1.98938	1.97296	1.98113	1.95683	1.92539	1.91006	1.9025	1.91006	1.88015	1.85833	1.86555	1.85117	1.84406	1.88015	1.86555	1.85117	1.84406	1.8025	1.8025	1.8093	1.78239	1.7627	1.73706	1.71827	1.6699	1.65817	1.62384	1.61266	1.59613	1.56389	0.733995	0.713818	0.691189	0.672528	0.672528	0.675593	0.672528	0.657465	0.663438	0.66645	0.675593	0.663438	0.66645	0.654503	0.639945	0.620234	0.585556	0.575359	0.546003	0.522869	0.507344	0.507344	0.518378	0.534291	0.558016	0.577888	0.628588	0.700771	0.758511	0.83103	0.877644	0.928316	0.999824	1.03332	1.06274	1.10007	1.12632
14	RNA Processing	RNA 5'-End Processing (GOBP)	2.24856	2.23306	2.24078	2.21784	2.18816	3.04507	3.03666	3.04507	3.01186	2.98763	3.77642	3.75866	3.74988	3.79446	3.77642	3.75866	3.74988	3.69854	3.69854	3.70694	3.67368	3.64933	3.61762	3.59437	3.53446	3.51994	3.47734	3.46347	3.44293	3.40285	2.63031	2.5962	2.55763	2.52556	2.52556	2.53084	2.52556	2.49948	2.50984	2.51506	2.53084	2.50984	2.51506	2.49433	2.46893	2.43425	2.37238	2.35396	2.30031	2.25731	2.22808	2.22808	2.24889	2.27862	2.32238	2.35854	2.44899	2.574	2.67143	2.79123	2.86699	2.94845	2.18816	2.23306	2.27235	2.322	2.35679
15	RNA Processing	Sno(S)RNA-Containing Ribonucleoprotein Complex (GOCC)	─	─	─	─	─	1.54799	1.54333	1.54799	1.52959	1.51618	1.52061	1.51178	1.50741	1.52959	1.52061	1.51178	1.50741	1.48189	1.48189	1.48606	1.46954	1.45746	1.44173	1.43021	1.40056	1.39338	1.37234	1.3655	1.35537	1.33563	1.31967	1.30106	1.28006	1.26262	1.26262	1.26549	1.26262	1.24847	1.25409	1.25692	1.26549	1.25409	1.25692	1.24568	1.23191	1.21315	1.17977	1.16985	1.14104	1.11802	1.1024	1.1024	1.11352	1.12942	1.15288	1.17232	1.22112	1.28897	1.34214	1.40783	1.44954	1.4945	─	─	─	─	─
16	GLP-1 and IGFBP	Synthesis, Secretion, And Inactivation Of Glucagon-Like Peptide-1 (Glp-1) (REACTOME)	1.65857	1.64864	1.65358	1.63888	1.61988	1.61062	1.60605	1.61062	1.59256	1.57939	1.58375	1.57507	1.57078	1.59256	1.58375	1.57507	1.57078	1.54572	1.54572	1.54982	1.5336	1.52174	1.50629	1.49498	1.46586	1.45881	1.43815	1.43142	─	─	─	─	─	─	─	─	─	1.3164	1.32193	1.32472	1.33315	2.41012	2.41391	2.39884	2.38038	2.35519	2.31027	2.29691	2.25799	2.22682	2.20563	2.20563	2.22072	2.24227	2.274	2.30023	2.3659	2.45678	2.52773	2.61513	2.67049	2.73011	1.61988	1.64864	1.67382	─	─
17	GLP-1 and IGFBP	Incretin Synthesis, Secretion, And Inactivation (REACTOME)	1.54142	1.53113	1.53625	1.52103	1.50136	1.49177	1.48704	1.49177	1.47308	1.45944	1.46395	1.45497	1.45053	1.47308	1.46395	1.45497	1.45053	1.4246	1.4246	1.42884	1.41205	1.39977	1.38379	1.37209	1.34198	1.33468	1.31332	1.30637	─	─	─	─	─	─	─	─	─	1.18762	1.19332	1.19619	1.20488	2.22152	2.22548	2.20974	2.19045	2.16412	2.11719	2.10322	2.06255	2.02998	2.00784	2.00784	2.0236	2.04612	2.07928	2.10669	2.17531	2.27027	3.26961	3.37601	3.44341	3.51597	2.64239	2.68277	2.71811	1.59021	1.61336
18	GLP-1 and IGFBP	Akt-Mediated Inactivation Of Foxo1a (REACTOME)	1.90527	1.89607	1.90065	1.88703	1.86944	1.86086	1.85663	1.86086	1.84414	1.83194	1.83598	1.82794	1.82397	1.84414	1.83598	1.82794	1.82397	1.80078	1.80078	1.80457	1.78956	1.77857	3.04568	3.03175	2.99589	2.9872	2.96175	2.95346	2.94121	2.91731	2.89797	2.87541	2.84994	2.82878	2.82878	2.83226	2.82878	2.81158	2.81841	2.82185	2.83226	2.81841	2.82185	2.80819	2.79146	2.76863	2.72794	2.71584	2.68062	2.65243	2.63326	2.63326	2.6469	2.6664	2.69511	2.71885	2.77833	2.86075	2.92519	3.00468	3.05512	3.10949	3.1856	3.22105	3.25212	1.94894	1.96966
19	GLP-1 and IGFBP	Synthesis, Secretion, And Inactivation Of Glucose-Dependent Insulinotropic Polypeptide (Gip) (REACTOME)	1.80916	1.79968	1.8044	1.79036	1.77223	1.76339	1.75902	1.76339	1.74615	1.73357	1.73773	1.72945	1.72536	1.74615	1.73773	1.72945	1.72536	1.70144	1.70144	1.70535	1.68987	1.67854	1.6638	1.653	1.62521	1.61847	1.59875	1.59232	─	─	─	─	─	─	─	─	─	─	─	─	─	1.48771	1.49037	1.4798	1.46685	1.44919	1.41775	1.4084	1.38122	1.35947	1.34471	1.34471	1.35522	1.37025	1.39239	1.41073	1.4567	1.52049	2.76769	2.85023	2.90257	2.95896	3.03783	3.07456	3.10673	1.85416	1.87551
20	GLP-1 and IGFBP	Insulin-Like Growth Factor II Binding (GOMF)	─	─	─	─	─	─	─	─	─	─	─	─	─	─	─	─	─	─	─	─	─	─	─	─	─	─	─	─	─	─	─	─	─	─	─	─	─	─	─	─	─	─	─	─	─	1.21315	1.17977	1.16985	1.14104	1.11802	1.1024	1.1024	1.11352	1.12942	1.15288	1.17232	1.22112	1.28897	1.34214	1.40783	1.44954	1.4945	1.55742	1.58672	1.61237	1.64483	1.66761
21	GLP-1 and IGFBP	Amylase Activity (GOMF)	─	─	─	─	─	─	─	─	─	─	─	─	─	─	─	─	─	─	─	─	─	─	─	─	─	─	─	─	─	─	─	─	─	─	─	─	─	─	─	─	─	─	─	─	─	─	─	─	─	─	─	─	─	─	─	─	─	─	─	─	─	─	─	─	─	─	─
22	GLP-1 and IGFBP	Insulin-Like Growth Factor Binding (GOMF)	─	─	─	─	─	─	─	─	─	─	─	─	─	─	─	─	─	─	─	─	─	─	─	─	─	─	─	─	─	─	─	─	─	─	─	─	─	─	─	─	─	─	─	─	─	0.808932	0.773661	0.763234	0.733068	0.709124	0.692965	0.692965	0.704458	0.720966	0.74544	0.765823	0.81739	0.889891	0.947253	1.01866	1.06425	1.11358	1.18286	1.2152	1.24355	1.27947	1.30468
23	GLP-1 and IGFBP	Insulin-Like Growth Factor Binding Protein Complex (GOCC)	─	─	─	─	─	─	─	─	─	─	─	─	─	─	─	─	─	─	─	─	─	─	─	─	─	─	─	─	─	─	─	─	─	─	─	─	─	─	─	─	─	─	─	─	─	─	─	─	─	─	─	─	─	─	─	─	─	─	─	─	─	─	─	─	─	─	─
24	Lipoproteins	Low-Density Lipoprotein Particle Receptor Binding (GOMF)	2.128	2.11207	2.12	2.09642	2.06592	2.05104	2.0437	1.08681	1.06619	1.05117	1.05614	1.04625	1.04137	1.06619	1.05614	1.99388	1.98698	1.94664	1.94664	1.95324	1.92711	1.90798	1.88308	1.86482	1.81781	1.80641	1.77302	1.76214	1.74605	1.71467	1.68928	1.65966	1.62621	1.59843	1.59843	1.60301	1.59843	1.57587	1.58483	1.58935	1.60301	1.58483	1.58935	1.57142	1.54947	1.51954	1.46627	1.45044	1.40443	1.36767	1.34274	1.34274	1.36048	1.38588	1.42334	1.45437	1.53225	1.64041	1.72502	1.82934	1.89545	1.96659	2.06592	2.11207	1.1592	1.19582	1.22154
25	Lipoproteins	Intermediate-Density Lipoprotein Particle (GOCC)	1.90527	1.89607	1.90065	1.88703	1.86944	1.86086	1.85663	1.86086	1.84414	1.83194	1.83598	1.82794	1.82397	1.84414	1.83598	1.82794	1.82397	1.80078	1.80078	1.80457	1.78956	1.77857	1.76428	1.75381	1.72685	1.72032	1.7012	1.69497	1.68576	1.6678	1.65327	1.63633	1.6172	1.60132	1.60132	1.60393	1.60132	1.58841	1.59354	1.59612	1.60393	1.59354	1.59612	1.58587	1.57331	1.55618	1.52568	1.51662	1.49024	1.46914	1.4548	1.4548	1.465	1.47959	1.50108	1.51887	1.56346	1.62532	1.67372	1.73346	1.77138	1.81224	1.86944	1.89607	1.9194	1.94894	1.96966
26	Lipoproteins	Very-Low-Density Lipoprotein Particle Receptor Binding (GOMF)	1.90527	1.89607	1.90065	1.88703	1.86944	1.86086	1.85663	1.86086	1.84414	1.83194	1.83598	1.82794	1.82397	1.84414	1.83598	1.82794	1.82397	1.80078	1.80078	1.80457	1.78956	1.77857	1.76428	1.75381	1.72685	1.72032	1.7012	1.69497	1.68576	1.6678	1.65327	1.63633	1.6172	1.60132	1.60132	1.60393	1.60132	1.58841	1.59354	1.59612	1.60393	1.59354	1.59612	1.58587	1.57331	1.55618	1.52568	1.51662	1.49024	1.46914	1.4548	1.4548	1.465	1.47959	1.50108	1.51887	1.56346	1.62532	1.67372	1.73346	1.77138	1.81224	1.86944	1.89607	1.9194	1.94894	1.96966
27	Lipoproteins	Low-Density Lipoprotein Particle (GOCC)	1.4449	1.43433	1.43959	1.42395	1.40373	1.39388	1.38902	1.39388	1.37467	1.36066	1.36529	1.35607	1.35151	1.37467	1.36529	1.35607	1.35151	1.32487	1.32487	1.32923	2.3773	2.36	2.33748	2.32097	2.27845	2.26813	2.23791	2.22807	2.2135	2.18507	2.16206	2.13521	2.10486	2.07963	2.07963	2.08378	2.07963	2.05912	2.06727	2.07137	2.08378	2.06727	2.07137	2.05508	2.03511	2.00786	1.95928	1.94482	1.90273	1.86903	1.84613	1.84613	1.86243	1.88574	1.92004	1.94841	2.01944	2.11774	2.19445	2.28888	2.34867	2.41299	2.5028	2.54454	2.58106	2.62724	2.65961
28	Lipoproteins	Plasma Lipoprotein Particle Assembly (GOBP)	1.54142	1.53113	1.53625	1.52103	1.50136	1.49177	1.48704	1.49177	1.47308	1.45944	1.46395	1.45497	1.45053	1.47308	1.46395	1.45497	1.45053	1.4246	1.4246	1.42884	1.41205	1.39977	1.38379	1.37209	1.34198	1.33468	1.31332	1.30637	1.29609	1.27605	1.25985	1.24096	1.21965	1.20197	1.20197	1.20488	1.20197	1.18762	1.19332	1.19619	1.20488	1.19332	1.19619	1.18478	1.17083	1.15181	1.11798	1.10794	1.07877	1.05547	1.03968	1.03968	1.05092	1.06701	1.09076	1.11044	1.15989	1.2287	1.28266	1.34936	1.39173	1.43742	1.50136	1.53113	1.55721	1.59021	1.61336
29	Lipoproteins	Lipoprotein Particle Receptor Binding (GOMF)	1.95784	1.94131	1.94954	1.92507	1.89342	1.87799	1.87038	0.966972	0.945962	0.93068	0.93573	0.925673	0.920708	0.945962	0.93573	1.81871	1.81155	1.76973	1.76973	1.77657	1.74949	1.72967	1.70387	1.68496	1.63629	1.6245	1.58996	1.57872	1.56209	1.52967	1.50345	1.4729	1.43842	1.4098	1.4098	1.41452	1.4098	1.38659	1.39581	1.40045	1.41452	1.39581	1.40045	1.38201	1.35944	1.32869	1.27405	1.25784	1.2108	1.17329	1.14788	1.14788	1.16596	1.19186	1.23012	1.26187	1.34175	1.45305	1.54036	1.64823	1.71668	1.79041	1.89342	1.94131	1.04089	1.07837	1.10473
30	Lipoproteins	Chylomicron (GOCC)	1.4449	1.43433	1.43959	1.42395	1.40373	1.39388	1.38902	1.39388	1.37467	1.36066	1.36529	1.35607	1.35151	1.37467	1.36529	1.35607	1.35151	1.32487	1.32487	1.32923	1.312	1.29939	1.28299	1.27098	1.24009	1.23261	1.21071	1.20358	1.19305	1.17252	1.15593	1.1366	1.1148	1.09672	1.09672	1.09969	1.09672	1.08205	1.08787	1.09081	1.09969	1.08787	1.09081	1.07916	1.0649	1.04549	1.011	1.00076	0.971065	0.94738	0.931336	0.931336	0.942753	0.959107	0.983264	1.00331	1.05373	1.12405	1.17928	1.24766	1.29113	1.33804	1.40373	1.43433	1.46113	1.49505	1.51885
31	Lipoproteins	Sterol Transport (GOMF)	1.32537	1.31446	1.31989	1.30374	1.28288	1.27272	1.2677	1.27272	1.2529	1.23846	1.24323	1.23372	1.22902	1.2529	1.24323	1.23372	1.22902	1.20157	1.20157	1.20606	1.18831	1.17533	1.15845	1.14609	1.11433	1.10664	1.08415	1.07684	1.06603	1.04498	1.02798	1.00819	0.985892	0.967417	0.967417	0.970457	0.967417	0.952444	0.958388	0.961383	0.970457	0.958388	0.961383	0.949493	0.934955	0.915178	0.880104	0.869717	0.839611	0.815654	0.799453	0.799453	0.810978	0.827509	0.851968	0.872297	0.923574	0.995346	1.05191	1.12211	1.16683	1.21514	1.28288	1.31446	1.34213	1.37717	1.40176
32	Lipoproteins	Cholesterol Efflux (GOBP)	1.29047	1.27946	1.28494	1.26865	1.24761	1.23736	1.2323	1.23736	1.21738	1.20281	1.20763	1.19804	1.1933	1.21738	1.20763	1.19804	1.1933	1.16563	1.16563	1.17016	1.15226	1.13918	1.12218	1.10973	1.07774	1.07	1.04736	1.03999	1.02912	1.00794	0.990835	0.970937	0.948528	0.929965	0.929965	0.933019	0.929965	0.914926	0.920896	0.923904	0.933019	0.920896	0.923904	0.911963	0.897366	0.877517	0.84234	0.831928	0.801768	0.777787	0.761581	0.761581	0.77311	0.789652	0.814144	0.834514	0.885942	0.958029	1.01491	1.08558	1.13062	1.17931	1.24761	1.27946	1.30738	1.34273	1.36755
33	Lipoproteins	Triglyceride-Rich Plasma Lipoprotein Particle (GOCC)	1.25755	1.24645	1.25197	1.23555	1.21434	1.20402	1.19892	1.20402	1.18388	1.16921	1.17406	1.1644	1.15963	1.18388	1.17406	1.1644	1.15963	1.13176	1.13176	1.13631	2.09935	2.08092	2.05692	2.03932	1.994	1.98301	1.95081	1.94032	1.9248	1.89452	1.87	1.8414	1.80909	1.78224	1.78224	1.78666	1.78224	1.76042	1.76909	1.77345	1.78666	1.76909	1.77345	1.75612	1.73488	1.70591	1.65429	1.63894	1.59428	1.55856	1.5343	1.5343	1.55157	1.57626	1.61264	1.64275	1.71822	1.82281	1.9045	2.00512	2.06884	2.13738	2.23306	2.27751	2.31639	2.36554	2.39998
34	Lipoproteins	Very-Low-Density Lipoprotein Particle (GOCC)	1.25755	1.24645	1.25197	1.23555	1.21434	1.20402	1.19892	1.20402	1.18388	1.16921	1.17406	1.1644	1.15963	1.18388	1.17406	1.1644	1.15963	1.13176	1.13176	1.13631	2.09935	2.08092	2.05692	2.03932	1.994	1.98301	1.95081	1.94032	1.9248	1.89452	1.87	1.8414	1.80909	1.78224	1.78224	1.78666	1.78224	1.76042	1.76909	1.77345	1.78666	1.76909	1.77345	1.75612	1.73488	1.70591	1.65429	1.63894	1.59428	1.55856	1.5343	1.5343	1.55157	1.57626	1.61264	1.64275	1.71822	1.82281	1.9045	2.00512	2.06884	2.13738	2.23306	2.27751	2.31639	2.36554	2.39998
35	Lipoproteins	Lipid Transfer Activity (GOMF)	1.023	1.01137	1.01716	0.999954	0.977764	0.966972	0.961649	0.966972	0.945962	0.93068	0.93573	0.925673	0.920708	0.945962	0.93573	0.925673	0.920708	0.891769	0.891769	0.896494	0.87782	0.864197	0.846517	0.833604	0.80053	0.792553	0.769279	0.761732	0.750598	1.52967	1.50345	1.4729	1.43842	1.4098	1.4098	1.41452	1.4098	1.38659	1.39581	1.40045	1.41452	1.39581	1.40045	1.38201	1.35944	1.32869	1.27405	1.25784	1.2108	1.17329	1.14788	1.14788	1.16596	1.19186	1.23012	1.26187	1.34175	1.45305	1.54036	1.64823	1.71668	1.79041	1.89342	1.01137	1.04089	1.07837	1.10473
36	Lipoproteins	Lipid Transport (GOMF)	0.726746	0.714885	0.720783	0.703281	0.680807	0.66992	0.66456	0.66992	0.648808	0.633526	0.638569	0.628533	0.623589	0.648808	0.638569	0.628533	0.623589	0.594915	0.594915	0.59958	0.581185	0.567835	0.550603	0.538084	0.506298	0.498695	0.476657	0.469558	0.459132	1.06259	1.03515	1.00329	0.967519	0.937993	0.937993	0.942844	0.937993	0.914144	0.923603	0.928372	0.942844	0.923603	0.928372	0.909454	1.47589	1.43573	1.36443	1.3433	1.28201	1.23321	1.20021	1.20021	1.22369	1.25736	1.30717	1.34855	1.45278	1.59823	1.71242	1.18785	1.26088	1.34	1.4512	0.714885	0.745039	0.783566	0.810819
37	Lipoproteins	LDL Remodeling (REACTOME)	─	─	─	─	─	─	─	─	─	─	─	─	─	─	─	─	─	─	─	─	─	─	─	─	─	─	─	─	─	─	─	─	─	─	─	─	1.60132	1.58841	1.59354	1.59612	1.60393	1.59354	1.59612	1.58587	1.57331	1.55618	1.52568	1.51662	1.49024	1.46914	1.4548	1.4548	1.465	1.47959	1.50108	1.51887	1.56346	1.62532	─	─	─	─	─	─	─	─	─
38	Lipoproteins	High-Density Lipoprotein Particle (GOCC)	1.09133	1.07983	1.08555	1.06854	1.04659	1.03592	1.03065	1.03592	1.01511	0.999971	1.00498	0.995009	0.990087	1.01511	1.00498	0.995009	0.990087	0.961382	0.961382	0.966071	0.947534	0.934002	0.916428	0.903583	0.870645	0.862693	0.839471	0.831933	0.820808	0.799188	0.781778	1.58048	1.54658	1.51842	1.51842	1.52306	1.51842	1.49557	1.50465	1.50922	0.723237	1.50465	1.50922	1.49106	1.46883	1.43853	1.38462	1.36862	1.32212	1.28499	1.95219	1.95219	1.27774	1.30338	1.34122	1.3726	1.4514	1.56096	0.806304	0.878707	0.925149	0.975561	1.04659	1.07983	1.109	1.146	1.17201
39	Lipoproteins	Positive Regulation Of Cholesterol Efflux (GOBP)	1.36251	1.3517	1.35708	1.34109	1.32042	1.31035	1.30538	1.31035	1.29072	1.27641	1.28114	1.27172	1.26706	1.29072	1.28114	1.27172	1.26706	1.23986	1.23986	1.2443	1.22671	1.21384	1.1971	1.18485	1.15334	1.14571	1.1234	1.11614	2.08649	2.05724	2.03356	2.00593	1.9747	1.94875	1.94875	1.95303	1.94875	1.92766	1.93604	1.94026	1.95303	1.93604	1.94026	1.9235	1.90296	1.87493	1.82498	1.81012	1.76686	1.73223	2.50656	2.50656	3.26659	3.29791	3.34398	3.38204	3.47726	3.60889	2.92792	3.04185	3.11394	3.19148	2.38411	2.42704	2.46459	1.4138	1.43815
40	Proteostasis	Deubiquitinase Activity (GOMF)	3.69053	3.66477	3.67759	3.63946	3.5901	3.56603	3.55414	3.56603	3.51902	3.48471	3.49606	3.47344	3.46226	2.21469	2.19582	2.17724	2.16805	2.11432	0.647906	0.652616	─	─	─	─	─	─	─	─	─	─	─	─	─	─	─	─	─	─	─	─	─	─	─	─	─	─	─	─	─	─	─	─	─	─	─	─	─	─	─	─	─	─	─	─	─	─	─
41	Proteostasis	Ubiquitin-Like Protein Peptidase Activity (GOMF)	3.51277	3.48627	3.49946	3.46023	3.40945	3.38467	3.37244	3.38467	3.3363	3.30099	3.31267	3.28939	3.27788	2.06717	2.04783	2.02878	2.01936	1.96431	0.570439	0.575075	─	─	─	─	─	─	─	─	─	─	─	─	─	─	─	─	─	─	─	─	─	─	─	─	─	─	─	─	─	─	─	─	─	─	─	─	─	─	─	─	─	─	─	─	─	─	─
42	Proteostasis	Protein Neddylation (GOBP)	3.36741	3.35004	2.43441	2.41248	2.38411	2.37028	2.36345	2.37028	2.34329	2.32359	2.3301	2.31712	2.31071	2.34329	2.3301	2.31712	3.2137	3.16974	3.16974	3.17693	3.95616	3.93302	3.10045	3.08054	3.02926	3.01682	2.98037	2.96849	2.95091	2.91661	2.88883	2.8564	2.81975	2.78927	2.78927	2.79429	2.78927	2.76449	2.77433	2.77929	2.79429	2.77433	2.77929	2.75959	2.73545	2.7025	2.6437	2.6262	3.32074	3.27546	3.24467	3.24467	3.26659	3.29791	3.34398	3.38204	2.7165	2.83531	2.92792	3.04185	3.11394	3.19148	2.38411	2.42704	2.46459	2.51206	1.43815
43	Proteostasis	Endocytic Vesicle Lumen (GOCC)	2.16635	2.15055	2.15841	2.13504	2.1048	2.09005	2.08277	2.09005	2.06127	2.04027	2.04722	2.03338	2.02654	2.06127	2.04722	2.03338	2.02654	1.98654	1.98654	1.99308	1.96717	1.94821	1.92351	1.90541	1.85878	1.84747	1.81435	1.80356	1.78761	1.75647	1.73128	1.70189	1.6687	1.64113	1.64113	1.64567	0.800643	0.785482	0.791498	0.79453	0.803725	1.62763	1.63211	1.61431	1.59252	1.5628	1.50989	1.49416	1.44845	1.41191	1.38711	1.38711	0.643732	0.660137	0.684495	0.704812	0.756326	0.82899	0.886647	0.958587	1.0046	1.05444	1.12453	1.15727	1.186	1.2224	1.24796
44	Proteostasis	Deubiquitination (REACTOME)	2.58848	2.55361	2.57097	2.51935	2.45257	2.42002	2.40394	2.42002	2.35648	2.31014	2.32547	2.29493	2.27984	1.4085	1.38314	1.35822	1.34593	1.27439	─	─	─	─	─	─	─	─	─	─	─	─	─	─	─	─	─	─	─	─	─	─	─	─	─	─	─	─	─	─	─	─	─	─	─	─	─	─	─	─	0.525714	0.659018	0.748989	0.849783	─	─	─	─	─
45	Proteostasis	Ubiquitin Ligase Complex (GOCC)	1.50777	1.4838	1.49573	1.46028	1.41456	1.95303	1.94036	1.95303	1.90297	1.86648	1.87854	1.85451	1.84263	1.90297	1.87854	1.85451	1.84263	1.77325	1.77325	1.7846	1.73972	1.70692	1.66427	1.63306	1.5529	1.53353	1.47689	1.45849	1.43132	1.37849	1.33592	1.28651	1.23102	1.18523	1.18523	1.19275	1.18523	1.14825	1.16292	1.17031	1.19275	1.16292	1.17031	1.14098	1.10525	1.05687	1.38894	1.3597	1.68554	1.61066	1.55997	1.55997	1.59603	1.64773	1.72413	1.78753	1.51151	1.71427	1.87396	2.07159	2.19703	1.80754	1.9787	2.0584	2.12818	1.62179	1.04709
46	Proteostasis	Negative Regulation Of Autophagy (GOBP)	0.677945	0.666134	0.672006	1.41042	1.37576	1.3589	1.35057	1.3589	2.02171	1.99259	2.00222	1.98303	1.97355	2.02171	2.00222	1.98303	1.97355	1.9181	1.9181	1.92717	1.89127	1.865	1.83079	1.80574	1.74124	1.72562	2.28529	2.26838	2.24337	2.19455	2.15503	2.10891	2.0568	2.0135	2.0135	2.02063	2.0135	2.52428	1.9923	1.99933	2.02063	1.9923	1.99933	1.97138	1.93714	1.89044	1.80728	1.78257	1.71074	1.65334	1.61441	1.61441	1.64211	1.68177	1.74026	1.78871	1.91028	2.07892	1.61421	1.11036	1.1838	1.26352	0.632243	0.666134	0.696178	0.734634	0.761879
47	Proteostasis	Regulation Of Protein Neddylation (GOBP)	1.4449	1.43433	1.43959	1.42395	1.40373	1.39388	1.38902	1.39388	1.37467	1.36066	1.36529	1.35607	1.35151	1.37467	1.36529	1.35607	2.43143	2.39495	2.39495	2.40092	3.29807	3.27785	3.25151	3.23221	3.18248	3.17042	3.13508	3.12356	3.10653	3.07328	3.04637	3.01495	2.97944	2.94991	2.94991	2.95478	2.94991	2.92591	2.93545	2.94025	2.95478	2.93545	2.94025	2.92117	2.89779	2.86588	2.80895	2.792	3.5157	3.47197	3.44223	3.44223	3.4634	3.49364	3.53815	3.57493	2.87944	2.99451	3.08425	3.19468	3.26459	3.33982	2.5028	2.54454	2.58106	2.62724	1.51885
48	Proteostasis	Protein Deneddylation (GOBP)	─	─	─	─	─	─	─	─	─	─	─	─	─	─	─	─	1.72536	1.70144	1.70144	1.70535	2.92765	2.9125	2.89277	2.87831	2.8411	2.83208	2.80566	2.79705	2.78433	2.7595	2.73941	2.71597	2.6895	2.66749	2.66749	2.67112	2.66749	2.64962	2.65672	2.6603	2.67112	2.65672	2.6603	2.64609	2.62869	2.60494	2.56262	2.55003	2.51337	2.48401	2.46406	2.46406	2.47827	2.49856	2.52844	2.55315	2.61503	2.70073	2.76769	2.85023	2.90257	2.95896	1.77223	1.79968	1.82372	1.85416	─
49	Proteostasis	Lysosomal Lumen (GOCC)	─	─	─	─	─	─	─	─	─	─	─	─	─	─	─	─	─	─	─	─	─	─	─	─	─	─	─	─	─	─	─	─	─	─	─	─	─	─	─	─	─	─	─	─	─	0.792687	1.15447	1.1291	1.48756	1.42044	1.37505	1.7975	2.25487	2.30964	1.95963	2.02205	1.72256	1.4386	1.07218	1.22034	0.765926	0.845325	0.959319	1.01333	1.06104	1.12188	1.82256
50	Proteostasis	Negative Regulation Of Macroautophagy (GOBP)	1.19678	1.18552	1.19112	1.17448	1.15298	1.14251	1.13734	1.14251	1.12211	1.10725	1.11216	1.10238	1.09754	1.12211	1.11216	1.10238	1.09754	1.06933	1.06933	1.07394	1.05571	1.04239	1.02507	1.01241	0.979888	0.972027	1.85762	1.84693	1.83111	1.80024	1.77525	1.74611	1.71319	1.68584	1.68584	1.69035	1.68584	1.66363	0.821177	0.824207	0.833393	0.821177	0.824207	0.812182	0.797496	0.777552	0.742283	0.731865	0.701741	0.677853	0.661744	0.661744	0.6732	0.689665	0.714092	0.734451	0.786014	0.858626	0.916156	─	─	─	─	─	─	─	─
51	Proteostasis	Positive Regulation Of Protein Monoubiquitination (GOBP)	─	─	─	─	─	─	─	─	─	─	─	─	─	─	─	─	─	─	─	─	─	─	─	─	─	─	─	─	─	─	─	─	1.6172	1.60132	1.60132	1.60393	1.60132	1.58841	1.59354	1.59612	1.60393	1.59354	1.59612	1.58587	1.57331	1.55618	1.52568	1.51662	1.49024	1.46914	1.4548	1.4548	1.465	1.47959	1.50108	1.51887	1.56346	1.62532	1.67372	1.73346	1.77138	1.81224	─	─	─	─	─
52	Proteostasis	Azurophil Granule Lumen (GOCC)	0.487399	0.47618	0.481752	0.465254	0.444243	0.434138	0.429181	0.434138	0.414685	─	─	─	─	0.414685	─	─	─	─	─	─	─	─	─	─	─	─	─	─	─	─	─	─	─	─	─	─	0.561666	0.539783	1.02082	1.02698	1.04568	1.02082	1.02698	1.49678	1.46107	1.41252	1.79744	1.76869	1.68521	1.61859	1.57345	1.12956	1.15759	1.19787	1.25761	1.30736	0.949588	1.09717	0.689928	─	─	─	─	─	─	─	0.568291
53	Proteostasis	Vacuolar Lumen (GOCC)	─	─	─	─	─	─	─	─	─	─	─	─	─	─	─	─	─	─	─	─	─	─	─	─	─	─	─	─	─	─	─	─	─	─	─	─	─	─	─	─	─	─	─	0.590131	0.558937	0.832481	1.41812	1.3822	1.62072	1.53103	1.80486	1.80486	2.18854	2.25823	2.01497	2.09604	1.56909	1.43354	1.21391	0.997798	─	─	0.489579	0.538065	0.581946	0.639193	1.2017
54	Proteostasis	Lysosome (GOCC)	─	─	─	─	─	─	─	─	─	─	─	─	─	─	─	─	─	─	─	─	─	─	─	─	─	─	─	─	─	─	─	─	─	─	─	─	─	─	─	─	─	─	─	─	─	─	─	─	0.700394	0.601198	0.711756	0.711756	0.960459	1.0448	0.956998	0.844203	0.653469	0.720205	0.707286	─	─	─	─	─	─	─	─
55	Proteostasis	Late Endosome (GOCC)	1.0463	1.02202	1.03409	0.998284	0.952403	0.930222	0.919316	0.930222	0.88731	0.856342	0.866552	0.846243	0.836253	0.88731	0.866552	0.846243	0.836253	─	─	─	─	─	─	─	─	─	0.923469	0.90547	0.879025	0.828069	0.787502	0.740995	0.689604	0.6479	0.6479	1.00636	0.6479	0.956432	0.972851	1.35167	1.38056	1.71966	1.73011	1.3139	1.26788	1.2056	1.44733	1.41138	1.65249	1.56281	1.83899	1.83899	1.54532	1.60717	1.69878	1.77495	1.96695	1.84867	1.64193	1.4417	0.707154	0.806926	0.501342	0.550156	0.594285	0.651799	0.69316
56	Synaptic and Neuronal	Postsynaptic Membrane Organization (GOBP)	2.128	2.11207	2.12	2.09642	2.06592	2.05104	2.0437	2.05104	2.02201	2.00084	2.00784	1.99388	1.98698	2.02201	2.00784	1.99388	1.98698	1.94664	1.94664	1.95324	1.92711	1.90798	1.88308	1.86482	1.81781	1.80641	1.77302	0.884138	0.873048	0.851481	0.834101	0.813913	0.791226	0.772476	0.772476	0.775558	0.772476	0.757315	0.76333	0.766362	0.775558	0.76333	0.766362	0.754331	0.739648	0.719725	0.684553	0.674177	0.644219	0.620509	0.604544	0.604544	0.615896	0.632227	0.656495	0.676752	0.728176	0.800839	0.858582	0.930718	0.976897	1.02696	1.09739	1.13031	1.1592	1.19582	1.22154
57	Synaptic and Neuronal	Presynaptic Membrane Organization (GOBP)	─	─	─	─	─	─	─	─	─	─	─	─	─	─	─	─	─	─	─	─	─	─	─	─	─	─	─	─	─	─	1.25985	1.24096	1.21965	1.20197	1.20197	1.20488	1.20197	1.18762	1.19332	1.19619	1.20488	1.19332	1.19619	1.18478	1.17083	1.15181	1.11798	1.10794	1.07877	1.05547	1.03968	1.03968	1.05092	1.06701	1.09076	─	─	─	─	─	─	─	─	─	─	─	─
58	Synaptic and Neuronal	Regulation Of Synapse Organization (GOBP)	1.02279	0.993916	0.610362	0.577932	0.537033	0.517544	0.508031	0.885315	1.2262	1.18269	1.19705	1.16848	1.15441	1.2262	1.19705	1.16848	1.15441	1.0729	1.0729	1.08614	1.03394	0.996131	1.31299	1.2722	1.16833	1.14343	1.41901	1.39283	1.35425	1.27954	1.21969	1.15062	1.07371	1.0108	1.0108	1.0211	0.71556	0.673076	0.689838	0.698335	0.72429	0.980366	0.990438	0.950591	0.90241	0.837915	1.0013	0.964063	1.13253	1.03943	0.977394	0.977394	1.02145	1.08531	1.18109	1.26169	1.468	1.1062	0.969352	0.844786	0.971547	1.11304	0.911468	0.993916	1.06748	0.730312	0.783883
59	Synaptic and Neuronal	Neurexin Family Protein Binding (GOMF)	─	─	─	─	─	─	─	─	─	─	─	─	─	─	─	─	─	1.28082	1.28082	1.28522	1.26779	1.25505	1.23847	1.22633	1.19512	1.18756	1.16544	1.15824	1.1476	1.12687	1.11012	1.09062	1.06862	1.05039	1.05039	1.05339	1.05039	1.0356	1.04147	1.04443	─	─	─	─	─	─	─	─	─	0.900024	0.883902	0.883902	0.895373	0.911813	0.936107	0.956275	1.00706	─	─	─	─	─	─	─	─	─	─
60	Synaptic and Neuronal	Negative Regulation Of Neuron Projection Regeneration (GOBP)	─	─	─	─	─	─	─	─	─	─	─	─	─	─	─	─	─	─	─	─	─	1.25505	2.27351	2.25676	2.21359	2.20313	2.17245	2.16246	2.14767	2.11882	2.09546	2.0682	2.89655	2.86653	2.86653	2.87148	2.86653	2.84213	2.85183	2.85671	2.87148	2.85183	2.85671	2.83731	2.81354	2.78108	2.72319	2.70596	2.65575	2.61552	2.58815	2.58815	2.60763	2.63546	2.67641	2.71024	2.79488	2.05047	1.1337	1.20277	1.2467	1.29413	─	─	─	─	─
61	Synaptic and Neuronal	Synaptic Cleft (GOCC)	1.32537	1.31446	1.31989	1.30374	1.28288	1.27272	1.2677	1.27272	1.2529	1.23846	1.24323	1.23372	1.22902	1.2529	1.24323	1.23372	1.22902	1.20157	1.20157	1.20606	1.18831	1.17533	1.15845	1.14609	1.11433	1.10664	1.08415	1.07684	1.06603	1.04498	1.02798	1.00819	1.9161	1.88982	1.88982	1.89415	1.88982	1.86847	1.87695	1.88122	1.89415	1.87695	1.88122	1.86425	1.84346	1.8151	1.76454	1.7495	1.70574	1.67071	1.64691	1.64691	0.810978	0.827509	0.851968	0.872297	0.923574	0.995346	1.05191	1.12211	1.16683	1.21514	1.28288	1.31446	1.34213	1.37717	1.40176
62	Synaptic and Neuronal	Synapse Assembly (GOBP)	0.429376	0.418512	0.423906	0.407952	─	─	─	─	─	─	─	─	─	─	─	─	─	─	─	─	─	─	─	─	─	─	─	─	─	─	─	─	0.499249	0.473164	0.473164	0.477421	0.473164	─	─	─	0.477421	─	─	─	─	─	─	─	─	─	─	─	─	─	─	─	─	─	─	─	─	─	─	─	─	─	─
63	Synaptic and Neuronal	Synaptobrevin 2-Snap-25-Syntaxin-1a-Complexin Ii Complex (GOCC)	─	─	─	─	─	─	─	─	─	─	─	─	─	─	─	─	─	─	─	─	─	─	─	─	─	─	─	─	─	─	─	─	─	─	─	─	─	─	─	─	─	─	─	─	─	─	─	─	─	─	─	─	─	─	─	─	─	─	─	─	─	─	─	─	─	─	─
64	Synaptic and Neuronal	Neuron Projection Development (GOBP)	─	─	─	─	─	─	─	─	0.559016	─	─	─	─	─	─	─	─	─	─	─	─	─	─	─	─	─	─	─	─	1.05303	1.47897	1.37721	1.26405	1.41298	1.41298	1.67712	1.66006	1.57633	1.85759	1.8751	2.18076	2.358	2.37674	2.30238	2.21151	2.08806	2.34147	2.74128	2.98966	2.81639	2.69887	2.92071	2.78251	2.90222	3.07878	2.52477	2.38444	1.31182	1.08427	─	─	─	─	─	─	─	─
65	Synaptic and Neuronal	Neuron Development (GOBP)	─	─	─	─	─	─	─	─	─	─	─	─	─	─	─	─	─	─	─	─	─	─	─	─	─	─	─	─	─	0.674929	1.03011	0.934399	1.0424	1.16547	1.38992	1.63849	1.6201	1.75966	2.03067	2.05018	2.34653	2.50053	2.52116	2.43926	2.33918	2.20319	2.62677	2.989	3.18626	2.99569	3.07437	3.28165	2.95841	3.09008	3.28427	2.78928	2.48984	1.55185	1.14907	─	0.713743	0.655194	─	─	─	─	─
66	Synaptic and Neuronal	Neuron Differentiation (GOBP)	─	─	─	─	─	─	─	─	─	─	─	─	─	─	─	─	─	─	─	─	─	─	─	─	─	─	─	─	─	0.619386	0.921431	0.820708	0.89814	0.991584	1.19127	1.41777	1.39837	1.72277	1.97965	2.00107	2.50605	2.63324	2.65631	2.78135	2.66716	2.51189	3.05866	3.377	3.51135	3.2966	3.34352	3.53556	3.06011	3.20656	3.22274	2.78876	2.36531	1.57834	1.26529	0.761181	0.744949	0.727552	─	─	─	─	─
67	Synaptic and Neuronal	Neuron Projection Regeneration (GOBP)	2.02206	2.00576	2.01387	1.98974	1.95852	1.9433	1.93579	1.9433	1.91359	1.89192	1.89909	1.88481	1.87775	1.91359	1.89909	1.88481	1.87775	1.83648	1.83648	0.941941	0.92335	0.909782	1.77147	1.7528	1.70474	1.69309	1.65897	1.64786	1.63143	2.35968	2.32876	2.29268	2.25188	2.21796	2.21796	2.22355	2.21796	2.19038	2.20134	2.20685	2.22355	2.20134	2.20685	2.18494	2.15808	2.12142	2.05604	2.03659	1.97995	1.93459	1.90376	1.90376	1.92571	1.95707	2.00324	2.04143	2.137	1.52361	1.60995	1.71653	1.78412	1.85689	1.02275	1.05611	1.08542	1.12259	1.14872
68	Synaptic and Neuronal	Ncam1 Interactions (REACTOME)	─	─	─	─	─	─	─	─	─	─	─	─	─	─	─	─	─	─	─	─	─	─	─	─	─	─	─	─	─	─	0.834101	0.813913	1.62621	1.59843	1.59843	2.36712	2.36167	2.33479	2.34547	2.35085	2.36712	2.34547	2.35085	2.32949	2.3033	2.26755	2.89044	2.86926	2.80758	2.75812	2.72447	2.05516	1.36048	1.38588	1.42334	0.676752	0.728176	0.800839	0.858582	0.930718	0.976897	1.02696	1.09739	1.13031	1.1592	1.19582	1.22154
69	Synaptic and Neuronal	Axon Initial Segment (GOCC)	─	─	─	─	─	─	─	─	─	─	─	─	─	─	─	─	─	─	─	─	─	─	─	─	─	─	─	─	─	─	1.54932	1.53185	1.51212	2.66749	2.66749	2.67112	2.66749	2.64962	2.65672	2.6603	2.67112	3.68395	3.68807	3.67169	3.65161	3.62423	3.57544	3.56093	3.51869	3.48488	3.4619	3.4619	3.47826	3.50163	3.53606	2.55315	1.4567	─	─	─	─	─	─	─	─	─	─
70	Synaptic and Neuronal	Neurofascin Interactions (REACTOME)	─	─	─	─	─	─	─	─	─	─	─	─	─	─	─	─	─	─	─	─	─	─	─	─	─	─	─	─	─	─	─	─	─	1.60132	1.60132	1.60393	1.60132	1.58841	1.59354	1.59612	1.60393	2.81841	2.82185	2.80819	2.79146	2.76863	2.72794	2.71584	2.68062	2.65243	2.63326	2.63326	2.6469	2.6664	2.69511	2.71885	1.56346	─	─	─	─	─	─	─	─	─	─
71	Synaptic and Neuronal	Nrcam Interactions (REACTOME)	─	─	─	─	─	─	─	─	─	─	─	─	─	─	─	─	─	─	─	─	─	─	─	─	─	─	─	─	─	─	1.54932	1.53185	1.51212	1.49573	1.49573	1.49843	1.49573	1.48243	1.48771	1.49037	1.49843	2.65672	2.6603	2.64609	2.62869	2.60494	2.56262	2.55003	2.51337	2.48401	2.46406	2.46406	2.47827	2.49856	2.52844	1.41073	1.4567	─	─	─	─	─	─	─	─	─	─
72	Synaptic and Neuronal	L1cam Interactions (REACTOME)	─	─	─	─	─	─	─	─	─	─	─	─	─	─	─	─	─	─	─	─	─	─	─	─	─	─	─	─	─	─	─	─	─	0.756848	0.756848	0.761605	0.756848	0.73351	0.742757	0.747424	0.761605	1.28709	1.29326	1.26876	1.23884	1.19818	1.12626	1.10501	1.04361	0.994965	0.962197	0.962197	0.985497	1.01901	1.06878	0.611556	─	─	─	─	─	─	─	─	─	─	─
73	Synaptic and Neuronal	Schaffer Collateral - Ca1 Synapse (GOCC)	1.26692	1.24838	1.2576	0.540984	0.519256	0.508775	0.503627	0.508775	0.488539	0.473968	0.478769	0.469221	0.464528	0.488539	0.478769	0.469221	0.464528	0.437454	0.437454	0.441841	0.424581	0.412125	─	─	─	─	─	─	─	─	─	─	─	─	─	─	─	─	0.66656	0.671141	0.68507	0.66656	0.671141	0.653001	0.630997	0.601395	1.02383	1.00268	0.941675	0.893494	0.861121	0.861121	0.884134	0.917293	0.966658	1.00793	0.613914	─	─	─	─	0.450763	0.519256	1.24838	1.29543	1.35515	1.39716
74	Synaptic and Neuronal	Sema3a-Plexin Repulsion Signaling By Inhibiting Integrin Adhesion (REACTOME)	─	─	─	─	─	─	─	─	─	─	─	─	─	─	─	─	─	─	─	─	─	─	─	─	─	─	─	─	─	─	─	─	─	─	─	─	─	─	─	─	─	─	─	─	─	─	─	─	─	─	─	─	─	─	─	─	─	─	─	─	─	─	─	─	─	─	─
75	Eye and Retinol	The Canonical Retinoid Cycle In Rods (Twilight Vision) (REACTOME)	1.59683	2.76262	2.76942	3.74869	3.71814	3.70325	3.6959	3.70325	3.67421	3.65303	3.66003	3.64608	3.63918	3.67421	3.66003	3.64608	3.63918	3.59887	3.59887	3.60546	3.57936	3.56027	3.5354	3.51718	3.47026	3.45889	3.42557	2.46268	2.44889	2.42198	2.4002	2.37478	2.34606	2.32218	2.32218	2.32611	2.32218	2.30277	2.31048	2.31436	2.32611	2.31048	2.31436	2.29894	2.28005	2.25426	2.20828	2.19459	2.15475	2.12284	2.10115	2.10115	2.11659	2.13866	2.17114	2.19799	2.26522	2.35825	2.43086	2.52027	2.5769	2.63786	2.72301	2.76262	2.79728	2.84113	2.87189
76	Eye and Retinol	All-Trans-Retinol Dehydrogenase (Nad+) Activity (GOMF)	1.40222	2.48363	2.49091	3.40228	3.3695	3.35352	3.34563	3.35352	3.32233	3.29958	3.3071	3.29211	3.2847	3.32233	3.3071	3.29211	3.2847	3.24136	3.24136	3.24846	3.22039	3.19984	3.17308	3.15347	3.10294	3.09068	3.05476	2.16246	2.14767	2.11882	2.09546	2.93266	2.89655	3.6476	3.6476	3.65308	3.6476	3.62058	3.63132	3.63672	3.65308	3.63132	3.63672	3.61525	3.58893	3.55301	3.48894	3.46986	3.4143	3.36977	3.33949	3.33949	3.36105	3.39184	3.43716	3.4746	2.79488	2.05047	2.12833	2.22419	2.28487	2.35015	2.44128	2.48363	2.52069	2.56753	2.60037
77	Eye and Retinol	RA Biosynthesis Pathway (REACTOME)	─	1.31446	1.31989	2.35939	2.33067	2.31667	2.30975	2.31667	2.28933	2.26938	2.27598	2.26284	2.25634	2.28933	2.27598	2.26284	2.25634	2.21834	2.21834	2.22456	2.19995	2.18193	2.15846	2.14126	2.09695	2.08621	2.05471	2.04446	2.02928	1.99966	1.97569	2.78528	2.7481	3.47449	3.47449	3.48014	3.47449	3.44663	3.4577	3.46327	3.48014	3.4577	3.46327	3.44113	3.41398	3.37691	3.31079	3.2911	3.23375	3.18778	3.1565	3.1565	3.17877	3.21057	3.25735	3.296	2.64339	1.92951	2.00943	2.10783	2.17012	2.23713	2.33067	2.37413	2.41215	2.46021	2.4939
78	Steroid Metabolism	Steroid Catabolic Process (GOBP)	2.49825	2.48363	2.49091	2.46927	2.44128	2.42763	2.42089	1.3506	1.33117	1.31701	1.32169	1.31236	1.30775	1.33117	1.32169	1.31236	1.30775	1.28082	1.28082	1.28522	1.26779	1.25505	1.23847	1.22633	1.19512	1.18756	1.16544	1.15824	1.1476	2.11882	2.09546	2.0682	2.89655	2.86653	2.86653	2.87148	2.86653	2.84213	2.85183	2.85671	2.87148	2.85183	2.85671	2.83731	2.81354	2.78108	2.72319	2.70596	3.4143	3.36977	3.33949	3.33949	3.36105	3.39184	3.43716	3.4746	1.95071	2.05047	2.12833	1.20277	1.2467	1.29413	1.36057	1.39152	1.41864	1.45296	1.47705
79	Steroid Metabolism	Steroid Dehydrogenase Activity, Acting On The CH-OH Group Of Donors, NAD Or NADP As Acceptor (GOMF)	1.19678	2.19082	2.19861	3.0458	3.01055	2.99337	2.98488	2.99337	2.95981	2.93533	2.94343	2.92729	2.91931	2.95981	2.94343	2.92729	2.91931	2.87265	2.87265	2.88029	2.85006	2.82792	2.79909	2.77795	2.72346	2.71025	2.6715	2.65888	2.6402	2.60372	2.57419	2.53971	2.50072	2.4683	2.4683	2.47364	2.4683	2.44194	2.45242	2.45769	2.47364	2.45242	2.45769	2.43674	2.41106	2.37601	2.31347	2.29485	2.24063	2.19718	2.16764	2.16764	2.18867	2.21872	2.26294	2.29948	2.39091	2.51727	2.61575	2.73684	2.81341	2.89573	3.01055	3.06388	3.11052	3.16947	3.21078
80	Steroid Metabolism	Steroid Metabolic Process (GOBP)	1.64312	2.11782	2.1338	2.57158	2.5052	2.47284	2.45685	1.99501	1.93669	1.8942	1.90825	1.88026	1.86644	1.93669	1.90825	1.88026	1.86644	1.78573	1.78573	1.32988	1.28382	1.25027	1.2068	1.17512	1.09429	1.07487	1.01841	1.00018	1.38951	1.74366	1.68917	1.62581	1.95157	1.88752	1.88752	1.89806	1.88752	2.22102	2.24299	2.25405	2.28755	2.24299	2.25405	2.21011	2.1563	2.08296	1.95258	1.91389	2.15834	2.06336	2.34456	2.34456	2.39268	2.46148	2.56282	2.64665	2.11411	2.37926	2.18	1.99113	2.13449	2.2891	2.02491	2.11782	2.1992	1.78031	1.84556
81	Steroid Metabolism	Hormone Metabolic Process (GOBP)	1.29667	1.81379	1.82788	2.30814	2.24825	2.21906	2.20464	2.21906	2.16209	2.12055	2.13429	2.10692	2.09339	2.16209	2.13429	2.10692	2.09339	2.01434	2.01434	2.02727	1.97612	2.41186	2.35912	2.32047	2.22093	2.19681	2.12615	1.65482	1.17564	1.56317	1.94923	2.3103	2.23472	2.5786	2.5786	2.58954	2.97633	2.9199	2.94232	2.95361	2.98776	3.32944	3.34116	3.29457	3.23744	3.15942	3.38784	3.70374	3.92305	3.81691	3.74467	3.74467	3.7961	3.86954	3.97749	4.06661	3.19259	3.08114	2.88046	2.69336	2.84228	3.0023	2.74611	2.33887	2.41816	1.97657	2.0404
82	ECM	Heparan Sulfate Proteoglycan Binding (GOMF)	1.25755	1.24645	1.25197	1.23555	1.21434	1.20402	1.19892	1.20402	1.18388	1.16921	1.17406	1.1644	1.15963	1.18388	1.17406	1.1644	1.15963	1.13176	1.13176	1.13631	1.11829	1.10513	1.088	1.07547	1.04328	1.0355	1.95081	1.94032	1.9248	1.89452	1.87	1.8414	1.80909	1.78224	1.78224	1.78666	1.78224	1.76042	1.76909	1.77345	1.78666	1.76909	1.77345	1.75612	1.73488	1.70591	2.43442	2.4162	2.36316	2.32065	2.29174	2.29174	1.55157	1.57626	1.61264	1.64275	2.51016	2.63375	2.73007	2.84851	2.92343	3.00398	3.11636	3.16856	3.21424	3.27197	3.31243
83	ECM	[Heparan Sulfate]-Glucosamine 3-Sulfotransferase Activity (GOMF)	─	─	─	─	─	─	─	─	─	─	─	─	─	─	─	─	1.72536	2.94313	2.94313	2.94837	2.92765	2.9125	2.89277	2.87831	2.8411	2.83208	2.80566	2.79705	2.78433	2.7595	2.73941	2.71597	2.6895	2.66749	2.66749	2.67112	2.66749	2.64962	2.65672	2.6603	1.49843	1.48771	1.49037	1.4798	1.46685	1.44919	1.41775	1.4084	1.38122	1.35947	1.34471	1.34471	1.35522	1.37025	1.39239	1.41073	1.4567	─	─	─	─	─	─	─	─	─	─
84	ECM	Heparan Sulfate Sulfotransferase Activity (GOMF)	─	─	─	─	─	─	─	─	─	─	─	─	─	─	─	─	1.39887	2.46335	2.46335	2.46922	2.44598	2.42896	2.4068	2.39056	2.34872	2.33857	2.30884	2.29915	2.28483	2.25686	2.23422	2.2078	2.17795	2.15313	2.15313	2.15722	2.15313	2.13296	2.14097	2.145	1.14994	1.13824	1.14115	1.12961	1.11549	1.09625	1.06206	1.05192	1.02245	0.998939	0.983002	0.983002	0.994343	1.01058	1.03456	1.05444	1.10442	─	─	─	─	─	─	─	─	─	─
85	ECM	Proteoglycan Binding (GOMF)	0.906376	0.894567	0.900442	0.882993	0.860516	0.849597	0.844214	0.849597	0.828363	0.81294	0.818035	0.807891	0.802887	0.828363	0.818035	0.807891	0.802887	0.77376	0.77376	0.77851	0.759747	1.55268	1.52606	1.50657	1.45643	1.44429	2.1261	2.11215	2.09152	2.05125	2.01865	1.98061	1.93763	1.90192	1.90192	1.9078	1.90192	1.20043	1.20984	1.21458	1.22893	1.20984	1.21458	1.19576	1.17276	1.14147	1.73178	1.71138	1.65206	1.60463	1.57245	1.57245	0.976929	1.00298	1.04158	1.07368	1.81677	1.95588	2.06453	2.19829	2.28293	2.37392	2.50081	2.5597	2.6112	2.67625	2.7218
86	ECM	Hs-Gag Biosynthesis (REACTOME)	─	─	─	─	─	─	─	─	─	─	─	─	─	─	─	─	1.04137	1.94664	1.94664	1.95324	1.92711	1.90798	1.88308	1.86482	1.81781	1.80641	1.77302	1.76214	1.74605	1.71467	1.68928	1.65966	1.62621	1.59843	1.59843	1.60301	1.59843	1.57587	1.58483	1.58935	0.775558	0.76333	0.766362	0.754331	0.739648	0.719725	1.46627	1.45044	1.40443	1.36767	1.34274	1.34274	1.36048	1.38588	1.42334	1.45437	1.53225	0.800839	0.858582	0.930718	0.976897	1.02696	1.09739	1.13031	1.1592	1.19582	1.22154
87	ECM	Extracellular Matrix Binding (GOMF)	0.677945	0.666134	0.672006	0.654585	0.632243	0.621431	0.616112	0.621431	0.600488	0.585348	0.590343	0.580405	0.575513	0.600488	0.590343	0.580405	0.575513	0.547174	0.547174	0.55178	0.533628	1.1978	1.17001	1.14969	1.09762	1.08505	1.04836	1.03646	1.0189	0.984785	0.957343	0.925531	0.88987	0.860479	0.860479	0.865305	─	─	─	─	─	─	─	─	─	─	0.723932	─	─	─	─	─	─	─	─	─	─	─	─	0.467632	0.511914	0.56113	0.632243	0.666134	0.696178	0.734634	0.761879
88	ECM	Heparan Sulfate Heparin (Hs-Gag) Metabolism (REACTOME)	─	─	─	─	─	─	─	─	─	─	─	─	─	─	─	─	0.676833	1.40122	1.40122	1.4085	1.37971	1.35867	1.33131	1.31129	1.25987	1.24744	1.21109	1.19928	1.18184	1.14791	1.12054	1.08875	1.053	1.02345	1.02345	1.0283	1.02345	0.999545	1.00903	1.01381	0.418624	0.407522	0.410267	0.994842	0.971695	0.940291	1.47507	1.4541	1.39322	1.34468	1.31181	1.31181	1.3352	1.36871	1.41823	1.45931	1.56261	1.06815	0.496071	0.565935	0.611722	0.662168	0.734379	0.768556	0.798744	0.837249	0.864446
89	ECM	Heparin Binding (GOMF)	─	─	─	─	─	─	─	─	─	─	─	─	─	─	─	─	─	─	─	─	─	─	─	─	─	─	0.531414	0.518038	─	─	─	─	─	─	─	─	─	─	─	─	0.636158	0.949848	0.95811	1.28743	1.60875	1.53986	1.41812	1.3822	1.27855	1.86977	1.80486	1.80486	1.18078	1.23712	1.321	1.39111	1.56909	1.43354	1.21391	0.997798	1.11132	1.23624	1.41428	1.00493	1.06665	1.1457	1.2017
90	ECM	Glycosaminoglycan Binding (GOMF)	─	─	─	─	─	─	─	─	─	─	─	─	─	─	─	─	─	─	─	─	─	─	─	─	─	─	─	─	─	─	─	─	─	─	─	─	─	─	─	─	─	0.739494	0.748159	1.00889	0.960135	0.89474	1.06482	1.32153	1.20182	1.97877	1.90128	1.90128	1.37276	1.4432	1.54797	1.63544	1.85705	1.83223	1.71415	1.24853	1.39596	1.55746	1.78645	1.46362	1.54919	1.65814	1.73494
91	ECM	Extracellular Matrix (GOCC)	─	─	─	─	─	─	─	─	─	─	─	─	─	─	─	─	─	─	─	─	─	─	─	─	─	─	─	─	─	─	─	─	─	─	─	─	─	─	─	─	0.65452	0.836775	0.848655	1.29148	1.47678	1.63095	1.94498	1.63647	2.20096	3.01455	2.90449	2.42983	2.26481	2.12651	2.02962	2.15084	2.71661	3.15432	2.65365	2.14543	1.43106	1.63938	1.93632	1.72232	1.47609	1.61197	1.32891
92	ECM	Perisynaptic Extracellular Matrix (GOCC)	─	─	─	─	─	─	─	─	─	─	─	─	─	─	─	─	─	─	─	─	─	─	─	─	─	─	─	─	─	─	─	─	─	─	─	─	─	─	─	─	─	─	─	─	─	─	─	─	─	─	─	─	─	─	─	─	─	─	─	─	─	─	─	─	─	─	─
93	ECM	Extracellular Matrix Structural Constituent (GOMF)	─	─	─	─	─	─	─	─	─	─	─	─	─	─	─	─	─	─	─	─	─	─	─	─	─	─	─	─	─	─	─	─	─	─	─	─	─	─	─	─	─	0.616287	0.62193	0.599623	0.572716	0.91126	1.21843	1.18932	1.88713	1.80523	1.36838	0.994701	1.0263	0.706997	0.762721	0.809832	1.34094	1.54484	1.24785	1.42538	0.562602	0.637914	0.748258	0.801298	0.848496	0.909096	0.952127
94	ECM	Glycosaminoglycan Metabolism (REACTOME)	─	─	─	─	─	─	─	─	─	─	─	─	─	─	─	─	─	0.822851	0.822851	0.830272	0.801005	0.779763	0.75234	0.732421	0.681861	0.669775	0.634769	0.623503	0.606968	0.575159	0.549879	0.981232	0.935359	0.897643	0.897643	0.90383	0.897643	0.86729	0.879316	─	─	─	─	─	─	─	0.723874	0.703789	1.05591	0.998089	0.959238	0.959238	0.986856	1.02665	1.08589	1.1354	1.26116	0.954766	0.585579	0.694164	─	─	─	0.41187	0.439505	0.475444	1.16483
95	ECM	Extracellular Matrix Organization (REACTOME)	0.584875	0.563128	0.573912	0.542088	─	─	─	─	─	─	─	─	─	─	─	─	─	─	─	─	─	0.941973	0.89375	1.21022	1.10683	1.08208	1.01035	0.987267	0.953381	0.888232	0.836525	0.777468	1.00726	0.945063	0.945063	0.955232	0.660167	─	─	─	─	0.635081	0.643363	0.610713	0.571659	0.774926	1.21399	1.75974	2.49622	2.37187	2.00408	1.72098	1.7762	1.56742	1.38749	1.47453	2.0062	2.33472	2.25551	2.20621	1.64987	1.43992	1.26169	1.77782	1.8729	1.9936	2.07846
96	ECM	Hyaluronic Acid Binding (GOMF)	─	─	─	─	─	─	─	─	─	─	─	─	─	─	─	─	─	─	─	─	─	─	─	─	─	─	─	─	─	─	─	─	─	─	─	─	─	─	─	─	─	─	─	─	─	─	─	─	─	─	─	─	─	─	─	─	─	─	─	─	─	─	─	─	─	─	─
97	ECM	Extracellular Matrix Organization (GOBP)	─	─	─	─	─	─	─	─	─	─	─	─	─	─	─	─	─	─	─	─	─	─	─	─	─	─	─	─	─	─	─	─	─	─	─	─	─	─	─	─	0.533648	─	─	─	─	─	0.619031	0.593683	1.11415	1.6752	1.61009	1.29021	1.33298	1.39454	1.15604	1.22544	1.75548	2.02636	2.2395	2.10107	1.41487	1.1191	1.29702	1.85712	1.45537	1.54983	1.6164
98	Structural	Structural Constituent Of Eye Lens (GOMF)	─	─	─	─	─	─	─	─	─	─	─	─	─	─	─	─	─	─	─	─	─	─	─	─	─	─	─	─	─	─	─	─	─	─	─	─	─	─	─	─	─	─	─	─	─	─	─	─	─	─	─	─	─	─	─	─	─	─	─	─	─	─	─	─	─	─	─
99	Structural	Perikaryon (GOCC)	0.545663	0.534181	0.539886	0.522983	0.501399	0.490995	0.485886	0.490995	1.11474	1.0904	1.09844	1.08244	1.07454	1.11474	1.09844	1.08244	1.07454	1.02856	1.02856	1.03606	1.00644	0.984863	0.956905	0.936519	1.47075	1.45466	1.97213	1.95451	1.92846	1.87764	1.83655	1.78865	1.7346	2.20395	2.20395	2.21212	2.20395	2.16365	1.66781	1.67509	1.69713	1.66781	1.67509	1.64619	1.61082	1.56267	1.47718	1.45184	1.37838	1.31992	1.2804	1.2804	1.30851	1.34885	1.40854	1.45814	2.08569	1.75753	1.8944	1.48704	1.5807	1.68193	1.82378	1.88983	1.94766	2.02078	1.36834
100	Structural	Intermediate Filament Cytoskeleton (GOCC)	0.701782	0.689942	0.695829	0.678362	0.655947	0.645094	0.639753	0.645094	1.36324	1.33941	1.34729	1.3316	1.32385	1.36324	1.34729	1.3316	1.32385	1.27865	1.27865	1.28603	1.25682	1.23549	1.20778	1.18753	1.13556	1.12302	1.08637	1.07448	1.05693	1.02282	0.995365	0.963516	0.927787	0.898315	0.898315	0.903156	1.49069	1.4602	1.47231	1.4784	1.49687	1.47231	1.4784	1.45419	1.42457	1.38426	1.31273	1.29154	1.23012	1.18127	1.14825	1.14825	1.17174	0.68039	0.717682	0.74897	0.828934	0.942917	1.03405	1.14828	1.22154	1.30098	1.41274	1.46493	1.5107	1.56866	1.60935
101	Structural	Integrin Binding (GOMF)	─	─	─	─	─	─	─	─	0.594335	0.571682	0.579139	0.564318	0.557045	0.594335	0.579139	0.564318	0.557045	0.515253	0.515253	0.522004	0.495493	0.47645	─	0.854717	0.789032	0.77334	0.727926	0.713324	0.691906	0.650759	1.01784	0.969173	1.32106	1.26844	1.26844	1.68651	1.67687	1.62939	1.64823	1.65773	1.68651	1.64823	1.65773	2.02287	2.36757	2.29536	2.16679	2.50411	2.38715	2.29356	2.23001	2.23001	1.91153	1.60306	1.68738	1.75744	2.32604	2.58672	2.37245	2.16711	2.30818	2.46008	2.17957	1.75231	1.82459	1.91617	1.41594
102	Structural	Microfibril (GOCC)	─	─	─	─	─	─	─	─	─	─	─	─	─	─	─	─	─	─	─	─	─	─	─	─	─	─	─	─	─	─	─	─	─	─	─	─	─	─	─	─	─	1.48771	1.49037	1.4798	1.46685	1.44919	1.41775	1.4084	2.51337	2.48401	1.34471	1.34471	1.35522	1.37025	1.39239	1.41073	1.4567	1.52049	1.57041	1.63203	─	─	─	─	─	─	─
103	Structural	Neurofilament (GOCC)	1.72843	1.71871	1.72355	1.70916	1.69056	1.6815	1.67702	1.6815	1.66382	1.65092	1.65519	1.64669	1.6425	1.66382	1.65519	1.64669	1.6425	1.61797	1.61797	1.62198	1.6061	1.59449	1.57937	1.56829	1.53979	1.53288	1.51265	1.50606	1.49632	1.47733	1.46197	1.44405	1.42383	1.40703	1.40703	1.4098	1.40703	1.39339	1.39881	1.40154	1.4098	1.39881	1.40154	1.3907	1.37743	1.35934	1.32712	1.31755	1.28971	1.26745	1.25234	1.25234	1.26309	1.27848	1.30115	1.31993	1.36702	1.43241	1.48359	1.54678	1.58688	1.63009	1.69056	1.71871	1.74336	1.77456	1.79645
104	FGF and Fibronectin	Fibroblast Growth Factor Binding (GOMF)	2.24856	2.23306	2.24078	2.21784	2.18816	2.17369	2.16654	2.17369	2.14544	2.12483	2.13164	2.11806	2.11135	1.15219	1.1423	1.13257	1.12777	1.09972	1.09972	1.10431	1.08617	1.07292	1.0557	1.0431	1.01073	1.0029	0.980019	0.972581	0.961594	0.94021	0.922958	0.902897	0.880322	0.861638	0.861638	0.864711	0.861638	0.846512	0.852515	0.85554	0.864711	0.852515	0.85554	0.843533	0.828864	0.808932	0.773661	0.763234	0.733068	0.709124	0.692965	0.692965	0.704458	0.720966	0.74544	0.765823	0.81739	0.889891	0.947253	1.01866	1.06425	1.11358	1.18286	1.2152	1.24355	1.27947	1.30468
105	FGF and Fibronectin	Fibronectin Binding (GOMF)	─	─	─	─	─	─	─	─	─	─	─	─	─	─	─	─	─	─	─	─	─	0.909782	0.892165	0.879292	0.846293	0.83833	0.815079	0.807534	0.796401	0.774771	0.757362	0.737165	0.714503	0.695803	0.695803	0.698875	0.695803	─	─	─	─	0.686691	0.689711	0.677732	0.663129	0.643346	0.608511	1.33022	1.28352	1.24624	0.529769	0.529769	0.540894	0.556928	0.580813	0.600802	0.651733	0.724101	0.78189	0.854369	0.900907	0.951461	─	─	─	─	─
106	Hemostasis	Blood Microparticle (GOCC)	─	─	─	─	─	─	─	─	─	─	─	─	─	─	─	─	─	─	─	─	─	─	─	─	─	0.481449	0.876921	0.86182	0.839615	0.796757	1.20195	1.15261	1.09735	1.05186	1.48155	1.92301	1.9135	1.86662	1.88524	1.89461	1.92301	1.88524	1.89461	1.85738	1.81182	1.74979	1.63969	1.60707	1.90702	2.96559	3.97241	3.97241	3.67131	3.38081	3.10949	2.80702	2.99931	3.26483	2.17705	1.92254	2.0499	2.18722	1.85025	2.46829	1.43484	1.51281	1.56768
107	Hemostasis	Negative Regulation Of Response To Wounding (GOBP)	0.4721	0.460966	0.466495	0.450126	0.429295	0.419283	0.414374	0.419283	─	─	─	─	─	─	─	─	─	─	─	─	─	0.863146	1.40681	1.38058	1.31328	1.29703	1.24956	1.23416	1.21142	1.16725	1.1317	1.09048	1.04425	1.00615	1.00615	1.01241	1.00615	0.975424	0.987608	0.993753	1.01241	0.987608	0.993753	0.969386	0.939718	1.37238	1.75176	1.72293	1.63919	2.45099	2.39804	2.39804	2.43573	2.48959	2.56885	2.63437	2.79822	2.55512	2.72144	2.92581	2.53477	2.66419	2.27385	2.92825	2.41745	2.50209	2.56136
108	Hemostasis	Negative Regulation Of Coagulation (GOBP)	0.714117	0.702266	0.708159	0.690673	0.668227	0.657356	0.652005	0.657356	0.636282	0.621031	0.626064	0.61605	0.611117	0.636282	0.626064	0.61605	0.611117	1.298	1.298	1.30537	1.27622	1.25493	1.22727	1.20704	1.15515	1.14261	1.10601	1.09412	1.07658	1.04248	1.01503	0.98317	0.947418	0.917916	0.917916	0.922762	0.917916	0.894094	0.903542	0.908306	0.922762	0.903542	0.908306	0.889411	0.866383	1.40972	1.89516	1.87068	1.79948	2.77176	2.726	2.726	2.75858	2.80511	2.87355	2.93008	3.07135	2.72821	2.87025	3.0447	2.5557	2.66455	2.81623	3.51456	2.94811	3.02579	3.08018
109	Hemostasis	Regulation Of Hemostasis (GOBP)	0.602308	0.590645	0.596442	0.579257	0.557267	0.546647	0.541428	0.546647	0.526118	0.511313	0.516194	0.506486	0.501712	0.526118	0.516194	0.506486	0.501712	0.474128	0.474128	0.478602	0.460986	0.448253	0.431882	0.420039	─	─	─	─	─	─	─	─	─	─	─	─	─	─	─	─	─	─	─	─	─	0.660492	1.10498	1.08375	1.0224	1.95425	1.91018	1.91018	1.94155	1.98641	2.05252	2.10722	2.74545	2.94885	3.10715	3.30149	2.87827	3.0016	3.17338	3.8247	3.3227	3.41063	3.47221
110	Hemostasis	Negative Regulation Of Platelet Activation (GOBP)	1.32537	1.31446	1.31989	1.30374	1.28288	1.27272	1.2677	1.27272	1.2529	1.23846	1.24323	1.23372	1.22902	1.2529	1.24323	1.23372	1.22902	1.20157	1.20157	1.20606	1.18831	1.17533	1.15845	1.14609	1.11433	1.10664	1.08415	1.07684	1.06603	1.04498	1.02798	1.00819	0.985892	0.967417	0.967417	0.970457	0.967417	0.952444	0.958388	0.961383	0.970457	0.958388	0.961383	0.949493	0.934955	0.915178	0.880104	0.869717	0.839611	0.815654	0.799453	0.799453	0.810978	0.827509	0.851968	0.872297	0.923574	0.995346	1.05191	1.12211	1.16683	1.21514	1.28288	1.31446	1.34213	1.37717	1.40176
111	Hemostasis	Intrinsic Pathway Of Fibrin Clot Formation (REACTOME)	─	─	─	─	─	─	─	─	─	─	─	─	─	─	─	─	─	─	─	─	─	─	─	─	─	─	─	─	─	─	─	─	─	─	─	─	─	─	─	─	─	─	─	─	─	0.692998	0.657914	0.647572	0.617733	1.32542	1.30036	1.30036	1.3182	1.34373	1.38139	1.4126	1.49096	1.59985	1.68508	1.7902	1.85682	1.92854	2.02867	2.0752	2.1159	2.16734	2.20339
112	Hemostasis	Regulation Of Fibrinolysis (GOBP)	─	─	─	─	─	─	─	─	─	─	─	─	─	─	─	─	─	─	─	─	─	─	─	─	─	─	─	─	─	─	─	─	─	─	─	─	─	─	─	─	─	─	─	─	─	0.877517	0.84234	0.831928	0.801768	1.61297	1.58893	1.58893	1.60604	1.63051	1.66655	1.69637	1.77109	1.87461	1.95544	2.05499	2.11801	2.18582	2.28045	3.22536	2.36289	2.4115	2.44558
113	Adaptive Immune	MHC Class II Protein Complex (GOCC)	─	─	─	─	─	─	─	─	─	─	─	─	─	─	─	─	─	─	─	─	─	─	─	─	─	─	─	─	─	─	─	─	─	─	─	─	─	1.58841	1.59354	2.82185	2.83226	2.81841	2.82185	1.58587	1.57331	1.55618	1.52568	1.51662	1.49024	1.46914	1.4548	1.4548	1.465	1.47959	1.50108	1.51887	1.56346	1.62532	1.67372	1.73346	1.77138	1.81224	─	─	─	─	─
114	Adaptive Immune	Regulation Of Tnfr1 Signaling (REACTOME)	1.76311	1.74591	1.75447	1.72902	2.46979	2.45069	2.44126	2.45069	2.41341	2.38619	2.39519	2.37726	2.36839	2.41341	2.39519	2.37726	2.36839	2.31652	1.56767	1.57477	1.54669	1.52614	1.49942	1.47985	1.42951	1.41732	1.38166	1.37006	1.35292	1.31952	1.29255	1.26115	1.90347	1.86757	1.86757	1.87349	1.86757	1.17273	1.18216	1.18691	1.2013	1.18216	1.18691	1.16805	1.14501	1.11367	0.434779	0.425207	─	─	0.930931	0.930931	0.949064	0.975103	1.01369	1.04581	1.12697	1.24078	1.33053	1.44185	1.51269	1.58913	─	─	─	─	─
115	Adaptive Immune	Negative Regulation Of Interleukin-12 Production (GOBP)	─	─	─	─	─	─	─	─	1.47308	1.45944	1.46395	1.45497	1.45053	1.47308	1.46395	1.45497	1.45053	1.4246	1.4246	1.42884	1.41205	1.39977	1.38379	1.37209	2.42552	2.41556	2.38636	2.37685	2.36278	2.33531	2.31308	2.28714	2.25782	2.23345	2.23345	2.23747	2.23345	3.11718	3.12635	3.13097	3.14496	3.12635	3.13097	3.11262	3.09012	3.05942	3.00466	2.98836	2.94089	2.90286	2.877	2.877	2.89541	2.92171	2.07928	2.10669	2.17531	1.2287	─	─	─	─	─	─	─	─	─
116	Adaptive Immune	Negative Regulation Of Interferon-Alpha Production (GOBP)	─	─	─	─	─	─	─	─	1.74615	1.73357	1.73773	1.72945	1.72536	1.74615	1.73773	1.72945	1.72536	1.70144	1.70144	1.70535	1.68987	1.67854	1.6638	1.653	1.62521	1.61847	1.59875	1.59232	1.58283	1.5643	2.73941	2.71597	2.6895	2.66749	3.69638	3.70056	3.69638	3.67576	3.68395	3.68807	3.70056	3.68395	3.68807	3.67169	3.65161	3.62423	3.57544	3.56093	3.51869	3.48488	3.4619	3.4619	3.47826	2.49856	2.52844	2.55315	1.4567	1.52049	─	─	─	─	─	─	─	─	─
117	Adaptive Immune	T Cell Proliferation (GOBP)	─	─	─	─	─	─	─	─	─	─	0.613865	0.603875	0.598955	0.62406	0.613865	0.603875	0.598955	0.570439	0.570439	0.575075	0.556796	0.543539	0.526439	0.514025	0.48254	0.475017	0.453231	0.446219	0.435927	0.416121	─	─	─	─	─	─	─	─	─	─	─	0.883961	0.888718	0.869851	0.846864	0.815748	0.761053	0.744986	1.7693	1.71221	1.67346	1.67346	1.70104	1.74049	1.25533	0.74897	0.828934	0.942917	0.422611	0.490199	0.534909	0.584486	0.655947	0.689942	0.72005	0.758553	0.785809
118	Adaptive Immune	Interleukin-4 And Interleukin-13 Signaling (REACTOME)	─	─	─	─	─	─	─	─	0.801466	0.777474	0.785387	0.769643	0.761893	0.801466	0.785387	0.769643	0.761893	0.717039	0.717039	0.724324	0.695623	1.194	1.15775	1.64856	1.5685	1.54914	1.49255	1.47416	1.44702	1.39421	1.82422	1.76842	1.70551	1.65336	1.65336	1.66194	1.65336	1.6111	1.62788	1.63633	1.66194	2.5121	2.52196	2.48279	2.43479	2.3693	2.25257	2.21786	2.52159	2.43609	2.37799	2.37799	2.02033	1.66803	1.32797	1.38511	1.52962	1.73219	0.932873	0.591652	0.661338	0.73912	0.851806	0.905541	0.953162	1.01407	1.05718
119	Adaptive Immune	Interleukin-12 Signaling (REACTOME)	─	─	─	─	─	─	─	─	0.702224	0.686843	0.69192	0.681814	0.676833	0.702224	0.69192	0.681814	0.676833	0.647906	0.647906	0.652616	0.634032	0.620527	0.603071	0.590373	0.558059	0.550314	0.527828	1.19928	1.18184	1.14791	1.12054	1.08875	1.053	1.02345	1.02345	1.0283	1.65056	1.62056	1.63247	1.63847	1.65664	2.23366	2.24048	2.2134	2.1802	2.1349	2.61001	2.58374	2.5072	2.44585	2.40412	2.40412	2.43383	2.47626	2.53869	2.59027	2.71925	2.31754	0.496071	0.565935	─	─	─	─	─	─	─
120	Adaptive Immune	Regulation Of Leukocyte Migration (GOBP)	─	─	─	─	─	─	─	─	─	─	─	─	─	─	─	─	─	─	─	─	─	─	─	─	─	─	─	─	─	─	─	─	─	─	─	─	─	─	─	─	─	─	─	─	─	─	─	─	0.977535	1.19884	1.13943	0.84664	0.883759	0.937645	0.722047	0.780322	0.932591	0.812331	─	─	─	─	─	─	─	─	─
121	Adaptive Immune	Acute Inflammatory Response (GOBP)	─	─	─	─	─	─	─	─	─	─	─	─	─	─	─	0.536705	0.531876	0.503945	0.503945	0.50848	0.490618	0.477694	0.461058	0.449009	0.418557	0.411306	─	─	─	─	─	0.854442	0.819004	0.789849	0.789849	1.35559	1.34934	1.31854	1.33077	1.33693	0.794633	1.33077	1.33693	1.31248	1.2826	1.78168	1.69762	1.67265	1.60013	2.04204	1.99833	1.99833	1.53093	1.57091	1.62993	1.67886	1.80176	1.97251	1.52321	1.66756	1.75935	1.85832	1.99671	2.06105	0.651472	0.689774	0.716955
122	Innate Immune	Opsonin Binding (GOMF)	─	─	─	─	─	─	─	─	─	─	─	─	─	─	─	1.07365	1.06879	1.04043	1.04043	1.04507	1.02674	1.01336	0.995964	1.90541	1.85878	1.84747	2.61903	2.60628	2.58741	2.55057	2.52073	2.4859	2.44651	2.41376	2.41376	2.41916	2.41376	2.38714	2.39772	2.40304	2.41916	2.39772	2.40304	2.38188	2.35594	2.32053	2.25737	2.23856	2.1838	2.13992	2.78755	2.78755	2.13133	1.43001	1.46724	1.49807	1.57543	1.68278	1.76674	1.87022	1.93578	2.00632	2.1048	2.15055	─	─	─
123	Innate Immune	Activation Of Matrix Metalloproteinases (REACTOME)	─	─	─	─	─	─	─	─	─	─	─	─	─	─	─	─	─	─	─	─	─	1.60807	1.5817	1.56238	1.51268	1.50065	1.46541	1.45394	1.43699	1.40395	1.37725	1.34615	1.31109	1.28202	1.28202	1.28681	1.28202	0.555236	0.561084	0.564036	0.573001	0.561084	0.564036	0.552339	0.538117	1.19976	1.14449	1.12812	1.08067	1.04291	1.01738	1.01738	1.03554	1.06159	1.10015	1.13219	1.21299	1.32596	1.41483	1.52487	1.5948	1.67019	1.77562	2.62366	2.67453	2.73879	2.78379
124	Innate Immune	Complement Binding (GOMF)	─	─	─	─	─	─	─	─	─	─	─	─	─	─	─	0.995009	0.990087	0.961382	0.961382	0.966071	0.947534	0.934002	0.916428	1.78866	1.74093	2.51512	3.18989	3.17529	3.15369	3.1115	3.07734	3.03744	2.99232	2.95479	2.95479	2.96098	2.95479	2.92428	2.9364	2.94251	2.96098	2.9364	2.94251	2.91825	2.88852	2.84791	2.77544	2.75386	2.69097	2.64056	3.22428	3.22428	2.63068	2.0051	2.05093	2.08881	2.18364	2.31478	2.41702	2.54272	2.62221	2.70764	1.99291	2.0398	─	─	─
125	Innate Immune	Complement Component C3b Binding (GOMF)	─	─	─	─	─	─	─	─	─	─	─	─	─	─	─	─	─	─	─	─	─	─	─	1.31933	1.2888	1.28141	2.30884	2.29915	2.28483	2.25686	2.23422	2.2078	2.17795	2.15313	2.15313	2.15722	2.15313	2.13296	2.14097	2.145	2.15722	2.14097	2.145	2.12898	2.10933	2.08252	2.03472	2.0205	1.97909	1.94592	2.77189	2.77189	1.93943	1.01058	1.03456	1.05444	1.10442	1.17405	1.22869	1.29629	1.33924	1.38557	1.45043	1.48064	─	─	─
126	Innate Immune	Complement Cascade (REACTOME)	─	─	─	─	─	─	─	─	─	─	─	─	─	─	─	0.526402	0.521591	0.493772	0.493772	0.498287	0.480505	0.467642	0.451092	0.43911	0.408848	0.996694	1.56794	1.55286	1.53058	1.48717	2.02443	1.97754	1.92457	1.88058	1.88058	1.88783	1.88058	1.84486	1.85905	1.86619	1.88783	1.85905	1.86619	1.83781	1.80306	1.75569	1.67142	1.6464	1.57373	1.51575	1.96844	1.96844	1.50442	1.04063	1.09045	1.13198	1.77581	1.94705	2.08102	2.24608	2.35056	2.46289	1.97626	2.04081	0.640879	0.67913	0.706288
127	Innate Immune	Regulation Of Complement Cascade (REACTOME)	─	─	─	─	─	─	─	─	─	─	─	─	─	─	─	─	─	─	─	─	─	─	─	─	─	0.511045	1.1466	1.13474	1.11722	1.08317	1.69012	1.65028	1.60533	1.56803	1.56803	1.57417	1.56803	1.53777	1.54979	1.55584	1.57417	1.54979	1.55584	1.5318	1.50238	1.46231	1.39115	1.37006	1.30885	1.2601	1.76673	1.76673	1.25058	0.738877	0.776654	0.808283	1.47933	1.6244	1.73823	1.87882	1.96797	2.06394	1.47104	1.52278	0.757981	0.796511	0.823757
128	Innate Immune	Acute-Phase Response (GOBP)	─	─	─	─	─	─	─	─	─	─	─	─	─	─	─	0.773527	0.768521	0.739401	0.739401	0.744148	0.725401	0.711754	0.69408	0.6812	0.648323	0.640421	0.617424	0.609986	0.599035	0.57784	0.560863	1.23445	1.199	1.16963	1.16963	1.84009	1.83415	1.80485	1.81649	1.82235	1.17447	1.81649	1.82235	1.79907	1.77055	1.73167	1.66243	1.64186	1.58205	2.12458	2.08757	2.08757	1.52492	1.55794	1.60663	1.64697	1.74819	1.88865	1.30402	1.41572	1.48682	1.56358	1.67105	1.72107	─	─	─
129	Innate Immune	Membrane Attack Complex (GOCC)	─	─	─	─	─	─	─	─	─	─	─	─	─	─	─	─	─	─	─	─	─	─	─	─	─	─	─	─	─	─	1.46197	1.44405	1.42383	1.40703	1.40703	1.4098	1.40703	1.39339	1.39881	1.40154	1.4098	1.39881	1.40154	1.3907	1.37743	1.35934	1.32712	1.31755	1.28971	1.26745	1.25234	1.25234	1.26309	─	─	─	─	─	─	─	─	─	─	─	─	─	─
130	Innate Immune	Terminal Pathway Of Complement (REACTOME)	─	─	─	─	─	─	─	─	─	─	─	─	─	─	─	─	─	─	─	─	─	─	─	─	─	─	─	─	─	─	1.3864	1.36811	1.34746	1.33032	1.33032	1.33315	1.33032	1.3164	1.32193	1.32472	1.33315	1.32193	1.32472	1.31366	1.30012	1.28166	1.24881	1.23905	1.21068	1.188	1.17261	1.17261	1.18356	─	─	─	─	─	─	─	─	─	─	─	─	─	─
131	Wnt signaling	Wnt Ligand Biogenesis And Trafficking (REACTOME)	1.4449	1.43433	1.43959	2.53038	2.5028	2.48935	2.48271	2.48935	2.4631	2.44395	2.45029	2.43767	2.43143	2.4631	2.45029	2.43767	2.43143	2.39495	2.39495	2.40092	2.3773	2.36	2.33748	2.32097	2.27845	2.26813	2.23791	2.22807	2.2135	2.18507	2.16206	2.13521	2.10486	2.07963	2.07963	2.08378	2.07963	2.05912	2.06727	2.07137	2.08378	2.06727	2.07137	2.05508	2.03511	2.00786	1.95928	1.94482	1.90273	1.86903	1.84613	1.84613	1.86243	1.88574	1.92004	1.94841	2.01944	2.11774	2.19445	2.28888	2.34867	2.41299	2.5028	2.54454	2.58106	2.62724	2.65961
132	Wnt signaling	Regulation Of Canonical Wnt Signaling Pathway (GOBP)	1.08135	1.05703	1.06912	1.53194	1.47676	1.44995	1.43673	1.44995	1.39779	1.35989	1.37241	1.34749	1.33519	1.39779	1.37241	1.34749	1.33519	1.26365	1.26365	1.27531	1.22925	1.19572	1.15232	1.12071	0.635485	0.620556	0.964685	0.946571	0.919942	0.868574	1.21705	1.55554	1.48416	1.42519	1.42519	1.43488	1.42519	1.75854	1.77923	1.78965	1.82124	1.77923	1.78965	2.12772	2.07361	2.36788	2.58596	2.54294	2.76227	2.99392	2.92068	2.92068	2.97282	3.04731	2.46921	2.55363	2.40091	2.68151	1.69602	1.49012	1.62143	1.76392	1.96429	2.05777	2.13968	2.24332	2.316
133	Wnt signaling	Negative Regulation Of Canonical Wnt Signaling Pathway (GOBP)	1.14198	1.12326	1.13257	1.10493	1.06933	1.05204	1.04353	1.05204	1.01845	0.994079	1.00213	0.986102	0.978199	1.01845	1.00213	0.986102	0.978199	0.932253	0.932253	0.93974	0.910183	0.888684	0.860869	0.84062	0.789035	0.776661	0.740718	0.729116	0.712056	0.679123	1.1651	1.64091	1.58617	1.5408	1.5408	1.54827	1.5408	1.50402	1.51862	1.52598	1.54827	1.51862	1.52598	1.49678	1.46107	1.89423	2.26106	2.22985	2.13902	2.06634	2.01698	2.01698	2.05211	2.10235	1.71951	1.77584	1.91735	2.11396	1.21518	1.36298	1.45763	1.56015	1.70411	1.77125	1.83007	1.90449	1.95669
134	Wnt signaling	Negative Regulation Of Wnt Signaling Pathway (GOBP)	0.955213	0.936461	0.945785	0.918118	0.882606	0.865412	0.856951	0.865412	0.832092	0.807995	0.815945	0.800127	0.792338	0.832092	0.815945	0.800127	0.792338	0.747222	0.747222	0.754554	0.725659	0.704724	0.677749	0.658193	0.608713	0.59692	0.562849	0.551912	0.535886	0.505148	0.923163	1.35061	1.29514	1.24931	1.24931	1.25684	1.24931	1.21227	1.22696	1.23437	1.25684	1.22696	1.23437	1.20498	1.16914	1.56154	1.89372	1.86152	1.768	1.69338	1.64283	1.64283	1.6788	1.73033	1.38374	1.44088	1.58518	1.78712	0.972718	1.12043	1.21597	1.32012	1.46729	1.53622	1.59673	1.67345	1.72734
135	Apoptosis	Ligand-Dependent Caspase Activation (REACTOME)	1.40222	1.39152	1.39684	1.38102	2.44128	2.42763	2.42089	2.42763	2.401	2.38157	2.38799	2.37519	2.36886	2.401	2.38799	2.37519	2.36886	2.33184	2.33184	2.3379	2.31392	2.29637	2.27351	2.25676	2.21359	2.20313	2.17245	2.16246	2.14767	2.11882	2.09546	2.0682	2.0374	2.01179	2.01179	2.01601	2.01179	1.0356	1.04147	1.04443	1.05339	1.04147	1.04443	1.03268	1.01831	0.99875	─	─	─	─	0.883902	0.883902	0.895373	0.911813	0.936107	0.956275	1.00706	1.07795	1.1337	1.20277	1.2467	1.29413	─	─	─	─	─
136	Apoptosis	Death-Inducing Signaling Complex (GOCC)	1.59683	1.58672	1.59175	1.57678	2.72301	2.71026	2.70396	2.71026	2.68536	2.66721	2.67321	2.66125	2.65533	2.68536	2.67321	2.66125	2.65533	2.62076	2.62076	2.62642	2.60403	2.58764	2.5663	2.55066	2.51038	2.50062	2.472	2.46268	2.44889	2.42198	2.4002	2.37478	2.34606	2.32218	2.32218	2.32611	2.32218	1.24847	1.25409	1.25692	1.26549	1.25409	1.25692	1.24568	1.23191	1.21315	─	─	─	─	1.1024	1.1024	1.11352	1.12942	1.15288	1.17232	1.22112	1.28897	1.34214	1.40783	1.44954	1.4945	─	─	─	─	─
137	Translation	Cytosolic Trna Aminoacylation (REACTOME)	─	─	─	─	2.18816	2.17369	2.16654	2.17369	2.14544	2.12483	2.13164	2.11806	2.11135	2.14544	2.13164	2.11806	2.11135	2.07208	2.07208	2.93317	2.90325	2.88135	2.85282	2.8319	2.778	2.76492	2.72659	2.7141	2.69561	2.65953	2.63031	2.5962	2.55763	2.52556	2.52556	2.53084	1.7328	1.71078	1.71952	0.85554	0.864711	0.852515	0.85554	0.843533	0.828864	0.808932	0.773661	0.763234	1.54313	1.50711	1.48265	1.48265	1.50006	1.52496	1.56165	1.59203	1.66817	1.77376	1.85626	1.01866	1.06425	1.11358	1.18286	1.2152	1.24355	1.27947	2.35679
138	Translation	Aminoacyl-Trna Ligase Activity (GOMF)	─	─	─	─	2.02867	2.01367	2.00627	2.01367	1.98441	1.96306	1.97012	1.95605	1.94909	1.98441	1.97012	1.95605	2.77595	2.72794	2.72794	2.7358	2.70469	2.68192	2.65224	2.63049	2.57442	2.56081	2.52094	2.50794	2.48871	3.16468	3.13083	3.0913	3.0466	3.00942	3.00942	3.01555	2.3118	2.28468	2.29546	0.739575	0.748766	0.736545	0.739575	0.727554	0.712888	0.692998	0.657914	─	0.617733	0.594141	0.578269	0.578269	0.589554	0.605799	0.629956	0.650139	0.701433	0.774044	0.831836	0.904126	0.950449	1.0007	1.07145	1.10453	1.13357	1.17039	1.19625
139	Angiogenesis	Kidney Vasculature Morphogenesis (GOBP)	─	─	─	─	─	─	─	─	─	─	─	─	─	─	─	─	─	─	─	─	─	─	─	─	─	─	─	─	─	─	─	─	─	─	─	─	─	─	─	─	─	─	─	─	─	─	─	─	─	─	─	─	─	─	─	─	─	─	─	─	─	─	─	─	─	─	─
140	Angiogenesis	Vascular Endothelial Growth Factor Receptor Activity (GOMF)	─	─	─	─	─	─	─	─	─	─	─	─	─	─	─	─	─	─	─	─	─	─	─	─	─	─	─	─	─	─	─	─	─	─	─	─	─	─	─	─	─	─	─	─	─	─	─	─	─	─	─	─	─	─	─	─	─	─	─	─	─	─	─	─	─	─	─
141	Angiogenesis	Neurophilin Interactions With Vegf And Vegfr (REACTOME)	─	─	─	─	─	─	─	─	─	─	─	─	─	─	─	─	─	─	─	─	─	─	─	─	─	─	─	─	─	─	─	─	─	─	─	─	─	─	─	─	─	─	─	─	─	─	─	─	─	─	─	─	─	─	─	─	─	─	─	─	─	─	─	─	─	─	─
			Gene Symbols Hit
Plot (Cluster) Order	Broad Groupings (18)	Selected Top Significant Ontology (Category) \ EYO 5-year Window Center	-43.5	-42.5	-41.5	-40.5	-39.5	-38.5	-37.5	-36.5	-35.5	-34.5	-33.5	-32.5	-31.5	-30.5	-29.5	-28.5	-27.5	-26.5	-25.5	-24.5	-23.5	-22.5	-21.5	-20.5	-19.5	-18.5	-17.5	-16.5	-15.5	-14.5	-13.5	-12.5	-11.5	-10.5	-9.5	-8.5	-7.5	-6.5	-5.5	-4.5	-3.5	-2.5	-1.5	-0.5	0.5	1.5	2.5	3.5	4.5	5.5	6.5	7.5	8.5	9.5	10.5	11.5	12.5	13.5	14.5	15.5	16.5	17.5	18.5	19.5	20.5	21.5	22.5
1	Metabolism	Alkanesulfonate Metabolic Process (GOBP)	PHGDH FMO3	PHGDH FMO3	PHGDH FMO3	PHGDH FMO3	PHGDH FMO3	PHGDH FMO3	PHGDH FMO3	PHGDH FMO3	PHGDH FMO3	PHGDH FMO3	PHGDH FMO3	PHGDH FMO3	PHGDH FMO3	PHGDH FMO3	PHGDH FMO3	PHGDH FMO3	PHGDH FMO3	PHGDH FMO3	PHGDH FMO3	PHGDH FMO3	PHGDH FMO3	PHGDH FMO3	PHGDH FMO3	PHGDH FMO3	PHGDH FMO3	PHGDH FMO3	PHGDH FMO3	PHGDH FMO3	PHGDH FMO3	PHGDH FMO3	PHGDH FMO3 GHR	PHGDH FMO3 GHR	PHGDH FMO3 GHR	PHGDH FMO3 GHR	PHGDH FMO3 GHR	PHGDH FMO3 GHR	PHGDH FMO3 GHR	PHGDH FMO3 GHR	PHGDH FMO3 GHR	PHGDH FMO3 GHR	PHGDH FMO3 GHR	PHGDH FMO3 GHR	PHGDH FMO3 GHR	PHGDH FMO3 GHR	PHGDH FMO3 GHR	PHGDH FMO3 GHR	PHGDH FMO3 GHR	PHGDH FMO3 GHR	PHGDH FMO3 GHR	PHGDH FMO3 GHR	PHGDH FMO3 GHR	PHGDH FMO3 GHR	PHGDH FMO3 GHR	PHGDH FMO3 GHR	PHGDH FMO3 GHR	PHGDH FMO3 GHR	PHGDH FMO3 GHR	PHGDH FMO3 GHR	PHGDH FMO3 GHR	PHGDH FMO3 GHR	PHGDH FMO3 GHR	PHGDH FMO3 GHR	PHGDH FMO3 GHR	PHGDH FMO3	PHGDH FMO3	PHGDH FMO3	PHGDH FMO3
2	Metabolism	Taurine Metabolic Process (GOBP)	PHGDH FMO3	PHGDH FMO3	PHGDH FMO3	PHGDH FMO3	PHGDH FMO3	PHGDH FMO3	PHGDH FMO3	PHGDH FMO3	PHGDH FMO3	PHGDH FMO3	PHGDH FMO3	PHGDH FMO3	PHGDH FMO3	PHGDH FMO3	PHGDH FMO3	PHGDH FMO3	PHGDH FMO3	PHGDH FMO3	PHGDH FMO3	PHGDH FMO3	PHGDH FMO3	PHGDH FMO3	PHGDH FMO3	PHGDH FMO3	PHGDH FMO3	PHGDH FMO3	PHGDH FMO3	PHGDH FMO3	PHGDH FMO3	PHGDH FMO3	PHGDH FMO3 GHR	PHGDH FMO3 GHR	PHGDH FMO3 GHR	PHGDH FMO3 GHR	PHGDH FMO3 GHR	PHGDH FMO3 GHR	PHGDH FMO3 GHR	PHGDH FMO3 GHR	PHGDH FMO3 GHR	PHGDH FMO3 GHR	PHGDH FMO3 GHR	PHGDH FMO3 GHR	PHGDH FMO3 GHR	PHGDH FMO3 GHR	PHGDH FMO3 GHR	PHGDH FMO3 GHR	PHGDH FMO3 GHR	PHGDH FMO3 GHR	PHGDH FMO3 GHR	PHGDH FMO3 GHR	PHGDH FMO3 GHR	PHGDH FMO3 GHR	PHGDH FMO3 GHR	PHGDH FMO3 GHR	PHGDH FMO3 GHR	PHGDH FMO3 GHR	PHGDH FMO3 GHR	PHGDH FMO3 GHR	PHGDH FMO3 GHR	PHGDH FMO3 GHR	PHGDH FMO3 GHR	PHGDH FMO3 GHR	PHGDH FMO3 GHR	PHGDH FMO3	PHGDH FMO3	PHGDH FMO3	PHGDH FMO3
3	Metabolism	Energy Homeostasis (GOBP)	FOXO1 APOE	FOXO1 APOE	FOXO1 APOE	FOXO1 APOE	FOXO1 APOE	FOXO1 APOE	FOXO1 APOE	FOXO1 APOE	FOXO1 APOE	FOXO1 APOE	FOXO1 APOE	FOXO1 APOE	FOXO1 APOE	FOXO1 APOE	FOXO1 APOE	FOXO1 APOE	FOXO1 APOE	FOXO1 APOE	FOXO1 APOE	FOXO1 APOE	FOXO1 APOE	FOXO1 APOE	FOXO1 APOE	FOXO1 APOE	FOXO1 APOE	FOXO1 APOE	FOXO1 APOE	FOXO1 APOE	FOXO1 APOE	FOXO1 APOE	FOXO1 APOE CNTN2	FOXO1 APOE CNTN2	FOXO1 APOE CNTN2	FOXO1 APOE CNTN2	FOXO1 APOE CNTN2	FOXO1 APOE CNTN2	FOXO1 APOE CNTN2	FOXO1 APOE LEP CNTN2	FOXO1 APOE LEP CNTN2	FOXO1 APOE LEP CNTN2	FOXO1 APOE LEP CNTN2	FOXO1 APOE LEP CNTN2	FOXO1 APOE LEP CNTN2	FOXO1 APOE LEP CNTN2	FOXO1 APOE LEP CNTN2 NMU	FOXO1 APOE LEP CNTN2 NMU	FOXO1 APOE LEP CNTN2 NMU	FOXO1 APOE LEP CNTN2 NMU	FOXO1 APOE LEP CNTN2 NMU	FOXO1 APOE LEP CNTN2 NMU	FOXO1 APOE LEP CNTN2	FOXO1 APOE LEP CNTN2	FOXO1 APOE LEP CNTN2	FOXO1 APOE LEP CNTN2	FOXO1 APOE LEP CNTN2	FOXO1 APOE LEP	FOXO1 APOE LEP	FOXO1 APOE LEP	FOXO1 APOE LEP	FOXO1 APOE LEP	FOXO1 APOE LEP	FOXO1 APOE LEP	FOXO1 APOE	FOXO1 APOE	FOXO1 APOE	FOXO1 APOE	FOXO1 APOE
4	Metabolism	Oxidoreductase Activity, Acting On The CH-OH Group Of Donors, NAD Or NADP As Acceptor (GOMF)	PHGDH HSD17B8 RDH12	RDH16 PHGDH HSD17B8 RDH12	RDH16 PHGDH HSD17B8 RDH12	RDH16 PHGDH DHRS9 HSD17B8 RDH12	RDH16 PHGDH DHRS9 HSD17B8 RDH12	RDH16 PHGDH DHRS9 HSD17B8 RDH12	RDH16 PHGDH DHRS9 HSD17B8 RDH12	RDH16 PHGDH DHRS9 HSD17B8 RDH12	RDH16 PHGDH DHRS9 HSD17B8 RDH12	RDH16 PHGDH DHRS9 HSD17B8 RDH12	RDH16 PHGDH DHRS9 HSD17B8 RDH12	RDH16 PHGDH DHRS9 HSD17B8 RDH12	RDH16 PHGDH DHRS9 HSD17B8 RDH12	RDH16 PHGDH DHRS9 HSD17B8 RDH12	RDH16 PHGDH DHRS9 HSD17B8 RDH12	RDH16 PHGDH DHRS9 HSD17B8 RDH12	RDH16 PHGDH DHRS9 HSD17B8 RDH12	RDH16 PHGDH DHRS9 HSD17B8 RDH12	RDH16 PHGDH DHRS9 HSD17B8 RDH12	RDH16 LDHA PHGDH DHRS9 HSD17B8 RDH12	RDH16 LDHA PHGDH DHRS9 HSD17B8 RDH12	RDH16 LDHA PHGDH DHRS9 HSD17B8 RDH12	RDH16 LDHA PHGDH DHRS9 HSD17B8 RDH12	RDH16 LDHA PHGDH DHRS9 HSD17B8 RDH12	RDH16 LDHA PHGDH DHRS9 HSD17B8 RDH12	RDH16 LDHA PHGDH DHRS9 HSD17B8 RDH12	RDH16 LDHA PHGDH DHRS9 HSD17B8 RDH12	RDH16 LDHA PHGDH DHRS9 HSD17B8	RDH16 LDHA PHGDH DHRS9 HSD17B8	RDH16 LDHA PHGDH DHRS9 AKR1D1 HSD17B8	RDH16 LDHA PHGDH DHRS9 AKR1D1 HSD17B8 H6PD	RDH16 LDHA PHGDH DHRS9 AKR1D1 HSD17B8 H6PD ADH4	RDH16 LDHA PHGDH DHRS9 AKR1D1 HSD17B8 H6PD ADH4	RDH16 LDHA PHGDH ADH1A DHRS9 AKR1D1 HSD17B8 H6PD ADH4	RDH16 LDHA PHGDH ADH1A DHRS9 AKR1D1 HSD17B8 H6PD ADH4	RDH16 LDHA PHGDH ADH1A DHRS9 AKR1D1 HSD17B8 H6PD ADH4	RDH16 LDHA PHGDH ADH1A DHRS9 AKR1D1 HSD17B8 H6PD ADH4	RDH16 LDHA PHGDH ADH1A DHRS9 AKR1D1 HSD17B8 H6PD ADH4	RDH16 LDHA PHGDH ADH1A DHRS9 AKR1D1 HSD17B8 H6PD ADH4	RDH16 PHGDH ADH1A DHRS9 AKR1D1 HSD17B8 H6PD ADH4	GPD1 RDH16 PHGDH ADH1A DHRS9 AKR1D1 HSD17B8 ADH4	GPD1 RDH16 PHGDH ADH1A DHRS9 AKR1D1 HSD17B8 ADH4	GPD1 RDH16 PHGDH ADH1A DHRS9 AKR1D1 HSD17B8 ADH4	GPD1 RDH16 PHGDH ADH1A DHRS9 AKR1D1 HSD17B8 ADH4	GPD1 RDH16 PHGDH ADH1A DHRS9 AKR1D1 HSD17B8 ADH4	GPD1 RDH16 PHGDH ADH1A DHRS9 AKR1D1 HSD17B8 ADH4	GPD1 RDH16 PHGDH ADH1A DHRS9 AKR1D1 HSD17B8 ADH4	GPD1 RDH16 PHGDH ADH1A DHRS9 AKR1D1 HSD17B8 ADH4	GPD1 RDH16 PHGDH ADH1A DHRS9 AKR1D1 HSD17B8 ADH4	GPD1 RDH16 PHGDH ADH1A DHRS9 AKR1D1 HSD17B8 ADH4	GPD1 RDH16 PHGDH ADH1A DHRS9 AKR1D1 HSD17B8 ADH4	GPD1 RDH16 PHGDH ADH1A DHRS9 AKR1D1 HSD17B8 ADH4	GPD1 RDH16 PHGDH ADH1A DHRS9 AKR1D1 HSD17B8 ADH4	GPD1 RDH16 PHGDH ADH1A DHRS9 AKR1D1 HSD17B8 ADH4	GPD1 RDH16 PHGDH ADH1A DHRS9 AKR1D1 HSD17B8 ADH4	GPD1 RDH16 PHGDH ADH1A DHRS9 AKR1D1 HSD17B8 ADH4	GPD1 RDH16 PHGDH ADH1A DHRS9 HSD17B8	GPD1 RDH16 PHGDH DHRS9 HSD17B8	GPD1 RDH16 PHGDH DHRS9 HSD17B8	GPD1 RDH16 PHGDH DHRS9 HSD17B8	GPD1 RDH16 PHGDH DHRS9 HSD17B8	GPD1 RDH16 PHGDH DHRS9 HSD17B8	GPD1 RDH16 PHGDH DHRS9 HSD17B8	GPD1 RDH16 PHGDH DHRS9 HSD17B8	RDH16 PHGDH DHRS9 HSD17B8	RDH16 PHGDH DHRS9 HSD17B8	RDH16 PHGDH DHRS9 HSD17B8
5	Metabolism	Alcohol Dehydrogenase (NAD+) Activity (GOMF)	RDH12	RDH16 RDH12	RDH16 RDH12	RDH16 DHRS9 RDH12	RDH16 DHRS9 RDH12	RDH16 DHRS9 RDH12	RDH16 DHRS9 RDH12	RDH16 DHRS9 RDH12	RDH16 DHRS9 RDH12	RDH16 DHRS9 RDH12	RDH16 DHRS9 RDH12	RDH16 DHRS9 RDH12	RDH16 DHRS9 RDH12	RDH16 DHRS9 RDH12	RDH16 DHRS9 RDH12	RDH16 DHRS9 RDH12	RDH16 DHRS9 RDH12	RDH16 DHRS9 RDH12	RDH16 DHRS9 RDH12	RDH16 DHRS9 RDH12	RDH16 DHRS9 RDH12	RDH16 DHRS9 RDH12	RDH16 DHRS9 RDH12	RDH16 DHRS9 RDH12	RDH16 DHRS9 RDH12	RDH16 DHRS9 RDH12	RDH16 DHRS9 RDH12	RDH16 DHRS9	RDH16 DHRS9	RDH16 DHRS9	RDH16 DHRS9	RDH16 DHRS9 ADH4	RDH16 DHRS9 ADH4	RDH16 ADH1A DHRS9 ADH4	RDH16 ADH1A DHRS9 ADH4	RDH16 ADH1A DHRS9 ADH4	RDH16 ADH1A DHRS9 ADH4	RDH16 ADH1A DHRS9 ADH4	RDH16 ADH1A DHRS9 ADH4	RDH16 ADH1A DHRS9 ADH4	RDH16 ADH1A DHRS9 ADH4	RDH16 ADH1A DHRS9 ADH4	RDH16 ADH1A DHRS9 ADH4	RDH16 ADH1A DHRS9 ADH4	RDH16 ADH1A DHRS9 ADH4	RDH16 ADH1A DHRS9 ADH4	RDH16 ADH1A DHRS9 ADH4	RDH16 ADH1A DHRS9 ADH4	RDH16 ADH1A DHRS9 ADH4	RDH16 ADH1A DHRS9 ADH4	RDH16 ADH1A DHRS9 ADH4	RDH16 ADH1A DHRS9 ADH4	RDH16 ADH1A DHRS9 ADH4	RDH16 ADH1A DHRS9 ADH4	RDH16 ADH1A DHRS9 ADH4	RDH16 ADH1A DHRS9 ADH4	RDH16 ADH1A DHRS9	RDH16 DHRS9	RDH16 DHRS9	RDH16 DHRS9	RDH16 DHRS9	RDH16 DHRS9	RDH16 DHRS9	RDH16 DHRS9	RDH16 DHRS9	RDH16 DHRS9	RDH16 DHRS9
6	Metabolism	Negative Regulation Of Mitophagy (GOBP)	PPTC7	PPTC7	PPTC7	PPTC7	PPTC7	PPTC7	PPTC7	PPTC7	PPTC7	PPTC7	PPTC7	PPTC7	PPTC7	PPTC7	PPTC7	PPTC7	PPTC7	PPTC7	PPTC7	PPTC7	PPTC7	PPTC7	PPTC7	PPTC7	PPTC7	PPTC7	PPTC7	PPTC7	PPTC7	PPTC7	PPTC7	PPTC7	PPTC7	PPTC7	PPTC7	PPTC7	PPTC7	PPTC7	─	─	─	─	─	─	─	─	─	─	─	─	─	─	─	─	─	─	─	─	─	─	─	─	─	─	─	─	─
7	RNA Processing	Spliceosomal Tri-snRNP Complex (GOCC)	SNRPD2 SNRPF	SNRPD2 SNRPF	SNRPD2 SNRPF	SNRPD2 SNRPF	SNRPD2 SNRPF	SNRPD2 SNRPF	SNRPD2 SNRPF	SNRPD2 SNRPF	SNRPD2 SNRPF	SNRPD2 SNRPF	SNRPD2 SNRPF	SNRPD2 SNRPF	SNRPD2 SNRPF	SNRPD2 SNRPF	SNRPD2 SNRPF	SNRPD2 SNRPF	SNRPD2 SNRPF	SNRPD2 SNRPF	SNRPD2 SNRPF	SNRPD2 SNRPF	SNRPD2 SNRPF	SNRPD2 SNRPF	SNRPD2 SNRPF	SNRPD2 SNRPF	SNRPD2 SNRPF	SNRPD2 SNRPF	SNRPD2 SNRPF	SNRPD2 SNRPF	SNRPD2 SNRPF	SNRPD2 SNRPF	SNRPF	SNRPF	SNRPF	SNRPF	SNRPF	SNRPF	SNRPF	SNRPF	SNRPF	SNRPF	SNRPF	SNRPF	SNRPF	SNRPF	SNRPF	SNRPF	SNRPF	SNRPF	SNRPF	SNRPF	SNRPF	SNRPF	SNRPF	SNRPF	SNRPF	SNRPF	SNRPF	SNRPF	SNRPF	SNRPF	SNRPF	SNRPF	SNRPF	SNRPF	SNRPF	SNRPF	SNRPF
8	RNA Processing	U4/U6 X U5 Tri-snRNP Complex (GOCC)	SNRPD2 SNRPF	SNRPD2 SNRPF	SNRPD2 SNRPF	SNRPD2 SNRPF	SNRPD2 SNRPF	SNRPD2 SNRPF	SNRPD2 SNRPF	SNRPD2 SNRPF	SNRPD2 SNRPF	SNRPD2 SNRPF	SNRPD2 SNRPF	SNRPD2 SNRPF	SNRPD2 SNRPF	SNRPD2 SNRPF	SNRPD2 SNRPF	SNRPD2 SNRPF	SNRPD2 SNRPF	SNRPD2 SNRPF	SNRPD2 SNRPF	SNRPD2 SNRPF	SNRPD2 SNRPF	SNRPD2 SNRPF	SNRPD2 SNRPF	SNRPD2 SNRPF	SNRPD2 SNRPF	SNRPD2 SNRPF	SNRPD2 SNRPF	SNRPD2 SNRPF	SNRPD2 SNRPF	SNRPD2 SNRPF	SNRPF	SNRPF	SNRPF	SNRPF	SNRPF	SNRPF	SNRPF	SNRPF	SNRPF	SNRPF	SNRPF	SNRPF	SNRPF	SNRPF	SNRPF	SNRPF	SNRPF	SNRPF	SNRPF	SNRPF	SNRPF	SNRPF	SNRPF	SNRPF	SNRPF	SNRPF	SNRPF	SNRPF	SNRPF	SNRPF	SNRPF	SNRPF	SNRPF	SNRPF	SNRPF	SNRPF	SNRPF
9	RNA Processing	Precatalytic Spliceosome (GOCC)	SNRPD2 SNRPF	SNRPD2 SNRPF	SNRPD2 SNRPF	SNRPD2 SNRPF	SNRPD2 SNRPF	SNRPD2 SNRPF	SNRPD2 SNRPF	SNRPD2 SNRPF	SNRPD2 SNRPF	SNRPD2 SNRPF	SNRPD2 SNRPF	SNRPD2 SNRPF	SNRPD2 SNRPF	SNRPD2 SNRPF	SNRPD2 SNRPF	SNRPD2 SNRPF	SNRPD2 SNRPF	SNRPD2 SNRPF	SNRPD2 SNRPF	SNRPD2 SNRPF	SNRPD2 SNRPF	SNRPD2 SNRPF	SNRPD2 SNRPF	SNRPD2 SNRPF	SNRPD2 SNRPF	SNRPD2 SNRPF	SNRPD2 SNRPF	SNRPD2 SNRPF	SNRPD2 SNRPF	SNRPD2 SNRPF	SNRPF	SNRPF	SNRPF	SNRPF	SNRPF	SNRPF	SNRPF	SNRPF	SNRPF	SNRPF	SNRPF	SNRPF	SNRPF	SNRPF	SNRPF	SNRPF	SNRPF	SNRPF	SNRPF	SNRPF	SNRPF	SNRPF	SNRPF	SNRPF	SNRPF	SNRPF	SNRPF	SNRPF	SNRPF	SNRPF	SNRPF	SNRPF	SNRPF	SNRPF	SNRPF	SNRPF	SNRPF
10	RNA Processing	U2-Type Precatalytic Spliceosome (GOCC)	SNRPD2 SNRPF	SNRPD2 SNRPF	SNRPD2 SNRPF	SNRPD2 SNRPF	SNRPD2 SNRPF	SNRPD2 SNRPF	SNRPD2 SNRPF	SNRPD2 SNRPF	SNRPD2 SNRPF	SNRPD2 SNRPF	SNRPD2 SNRPF	SNRPD2 SNRPF	SNRPD2 SNRPF	SNRPD2 SNRPF	SNRPD2 SNRPF	SNRPD2 SNRPF	SNRPD2 SNRPF	SNRPD2 SNRPF	SNRPD2 SNRPF	SNRPD2 SNRPF	SNRPD2 SNRPF	SNRPD2 SNRPF	SNRPD2 SNRPF	SNRPD2 SNRPF	SNRPD2 SNRPF	SNRPD2 SNRPF	SNRPD2 SNRPF	SNRPD2 SNRPF	SNRPD2 SNRPF	SNRPD2 SNRPF	SNRPF	SNRPF	SNRPF	SNRPF	SNRPF	SNRPF	SNRPF	SNRPF	SNRPF	SNRPF	SNRPF	SNRPF	SNRPF	SNRPF	SNRPF	SNRPF	SNRPF	SNRPF	SNRPF	SNRPF	SNRPF	SNRPF	SNRPF	SNRPF	SNRPF	SNRPF	SNRPF	SNRPF	SNRPF	SNRPF	SNRPF	SNRPF	SNRPF	SNRPF	SNRPF	SNRPF	SNRPF
11	RNA Processing	U4 snRNP (GOCC)	SNRPD2 SNRPF	SNRPD2 SNRPF	SNRPD2 SNRPF	SNRPD2 SNRPF	SNRPD2 SNRPF	SNRPD2 SNRPF	SNRPD2 SNRPF	SNRPD2 SNRPF	SNRPD2 SNRPF	SNRPD2 SNRPF	SNRPD2 SNRPF	SNRPD2 SNRPF	SNRPD2 SNRPF	SNRPD2 SNRPF	SNRPD2 SNRPF	SNRPD2 SNRPF	SNRPD2 SNRPF	SNRPD2 SNRPF	SNRPD2 SNRPF	SNRPD2 SNRPF	SNRPD2 SNRPF	SNRPD2 SNRPF	SNRPD2 SNRPF	SNRPD2 SNRPF	SNRPD2 SNRPF	SNRPD2 SNRPF	SNRPD2 SNRPF	SNRPD2 SNRPF	SNRPD2 SNRPF	SNRPD2 SNRPF	SNRPF	SNRPF	SNRPF	SNRPF	SNRPF	SNRPF	SNRPF	SNRPF	SNRPF	SNRPF	SNRPF	SNRPF	SNRPF	SNRPF	SNRPF	SNRPF	SNRPF	SNRPF	SNRPF	SNRPF	SNRPF	SNRPF	SNRPF	SNRPF	SNRPF	SNRPF	SNRPF	SNRPF	SNRPF	SNRPF	SNRPF	SNRPF	SNRPF	SNRPF	SNRPF	SNRPF	SNRPF
12	RNA Processing	U1 snRNP (GOCC)	SNRPD2 SNRPF	SNRPD2 SNRPF	SNRPD2 SNRPF	SNRPD2 SNRPF	SNRPD2 SNRPF	SNRPD2 SNRPF	SNRPD2 SNRPF	SNRPD2 SNRPF	SNRPD2 SNRPF	SNRPD2 SNRPF	SNRPD2 SNRPF	SNRPD2 SNRPF	SNRPD2 SNRPF	SNRPD2 SNRPF	SNRPD2 SNRPF	SNRPD2 SNRPF	SNRPD2 SNRPF	SNRPD2 SNRPF	SNRPD2 SNRPF	SNRPD2 SNRPF	SNRPD2 SNRPF	SNRPD2 SNRPF	SNRPD2 SNRPF	SNRPD2 SNRPF	SNRPD2 SNRPF	SNRPD2 SNRPF	SNRPD2 SNRPF	SNRPD2 SNRPF	SNRPD2 SNRPF	SNRPD2 SNRPF	SNRPF	SNRPF	SNRPF	SNRPF	SNRPF	SNRPF	SNRPF	SNRPF	SNRPF	SNRPF	SNRPF	SNRPF	SNRPF	SNRPF	SNRPF	SNRPF	SNRPF	SNRPF	SNRPF	SNRPF	SNRPF	SNRPF	SNRPF	SNRPF	SNRPF	SNRPF	SNRPF	SNRPF	SNRPF	SNRPF	SNRPF	SNRPF	SNRPF	SNRPF	SNRPF	SNRPF	SNRPF
13	RNA Processing	Spliceosomal snRNP Complex (GOCC)	SNRPD2 SNRPF	SNRPD2 SNRPF	SNRPD2 SNRPF	SNRPD2 SNRPF	SNRPD2 SNRPF	SNRPD2 SNRPF	SNRPD2 SNRPF	SNRPD2 SNRPF	SNRPD2 SNRPF	SNRPD2 SNRPF	SNRPD2 SNRPF	SNRPD2 SNRPF	SNRPD2 SNRPF	SNRPD2 SNRPF	SNRPD2 SNRPF	SNRPD2 SNRPF	SNRPD2 SNRPF	SNRPD2 SNRPF	SNRPD2 SNRPF	SNRPD2 SNRPF	SNRPD2 SNRPF	SNRPD2 SNRPF	SNRPD2 SNRPF	SNRPD2 SNRPF	SNRPD2 SNRPF	SNRPD2 SNRPF	SNRPD2 SNRPF	SNRPD2 SNRPF	SNRPD2 SNRPF	SNRPD2 SNRPF	SNRPF	SNRPF	SNRPF	SNRPF	SNRPF	SNRPF	SNRPF	SNRPF	SNRPF	SNRPF	SNRPF	SNRPF	SNRPF	SNRPF	SNRPF	SNRPF	SNRPF	SNRPF	SNRPF	SNRPF	SNRPF	SNRPF	SNRPF	SNRPF	SNRPF	SNRPF	SNRPF	SNRPF	SNRPF	SNRPF	SNRPF	SNRPF	SNRPF	SNRPF	SNRPF	SNRPF	SNRPF
14	RNA Processing	RNA 5'-End Processing (GOBP)	SNRPD2 SNRPF	SNRPD2 SNRPF	SNRPD2 SNRPF	SNRPD2 SNRPF	SNRPD2 SNRPF	SNRPD2 POP7 SNRPF	SNRPD2 POP7 SNRPF	SNRPD2 POP7 SNRPF	SNRPD2 POP7 SNRPF	SNRPD2 POP7 SNRPF	RNGTT SNRPD2 POP7 SNRPF	RNGTT SNRPD2 POP7 SNRPF	RNGTT SNRPD2 POP7 SNRPF	RNGTT SNRPD2 POP7 SNRPF	RNGTT SNRPD2 POP7 SNRPF	RNGTT SNRPD2 POP7 SNRPF	RNGTT SNRPD2 POP7 SNRPF	RNGTT SNRPD2 POP7 SNRPF	RNGTT SNRPD2 POP7 SNRPF	RNGTT SNRPD2 POP7 SNRPF	RNGTT SNRPD2 POP7 SNRPF	RNGTT SNRPD2 POP7 SNRPF	RNGTT SNRPD2 POP7 SNRPF	RNGTT SNRPD2 POP7 SNRPF	RNGTT SNRPD2 POP7 SNRPF	RNGTT SNRPD2 POP7 SNRPF	RNGTT SNRPD2 POP7 SNRPF	RNGTT SNRPD2 POP7 SNRPF	RNGTT SNRPD2 POP7 SNRPF	RNGTT SNRPD2 POP7 SNRPF	RNGTT POP7 SNRPF	RNGTT POP7 SNRPF	RNGTT POP7 SNRPF	RNGTT POP7 SNRPF	RNGTT POP7 SNRPF	RNGTT POP7 SNRPF	RNGTT POP7 SNRPF	RNGTT POP7 SNRPF	RNGTT POP7 SNRPF	RNGTT POP7 SNRPF	RNGTT POP7 SNRPF	RNGTT POP7 SNRPF	RNGTT POP7 SNRPF	RNGTT POP7 SNRPF	RNGTT POP7 SNRPF	RNGTT POP7 SNRPF	RNGTT POP7 SNRPF	RNGTT POP7 SNRPF	RNGTT POP7 SNRPF	RNGTT POP7 SNRPF	RNGTT POP7 SNRPF	RNGTT POP7 SNRPF	RNGTT POP7 SNRPF	RNGTT POP7 SNRPF	RNGTT POP7 SNRPF	RNGTT POP7 SNRPF	RNGTT POP7 SNRPF	RNGTT POP7 SNRPF	RNGTT POP7 SNRPF	RNGTT POP7 SNRPF	RNGTT POP7 SNRPF	RNGTT POP7 SNRPF	RNGTT SNRPF	RNGTT SNRPF	RNGTT SNRPF	RNGTT SNRPF	RNGTT SNRPF
15	RNA Processing	Sno(S)RNA-Containing Ribonucleoprotein Complex (GOCC)	─	─	─	─	─	POP7	POP7	POP7	POP7	POP7	POP7	POP7	POP7	POP7	POP7	POP7	POP7	POP7	POP7	POP7	POP7	POP7	POP7	POP7	POP7	POP7	POP7	POP7	POP7	POP7	POP7	POP7	POP7	POP7	POP7	POP7	POP7	POP7	POP7	POP7	POP7	POP7	POP7	POP7	POP7	POP7	POP7	POP7	POP7	POP7	POP7	POP7	POP7	POP7	POP7	POP7	POP7	POP7	POP7	POP7	POP7	POP7	─	─	─	─	─
16	GLP-1 and IGFBP	Synthesis, Secretion, And Inactivation Of Glucagon-Like Peptide-1 (Glp-1) (REACTOME)	DPP4	DPP4	DPP4	DPP4	DPP4	DPP4	DPP4	DPP4	DPP4	DPP4	DPP4	DPP4	DPP4	DPP4	DPP4	DPP4	DPP4	DPP4	DPP4	DPP4	DPP4	DPP4	DPP4	DPP4	DPP4	DPP4	DPP4	DPP4	─	─	─	─	─	─	─	─	─	LEP	LEP	LEP	LEP	PCSK1 LEP	PCSK1 LEP	PCSK1 LEP	PCSK1 LEP	PCSK1 LEP	PCSK1 LEP	PCSK1 LEP	PCSK1 LEP	PCSK1 LEP	PCSK1 LEP	PCSK1 LEP	PCSK1 LEP	PCSK1 LEP	PCSK1 LEP	PCSK1 LEP	PCSK1 LEP	PCSK1 LEP	PCSK1 LEP	PCSK1 LEP	PCSK1 LEP	PCSK1 LEP	PCSK1	PCSK1	PCSK1	─	─
17	GLP-1 and IGFBP	Incretin Synthesis, Secretion, And Inactivation (REACTOME)	DPP4	DPP4	DPP4	DPP4	DPP4	DPP4	DPP4	DPP4	DPP4	DPP4	DPP4	DPP4	DPP4	DPP4	DPP4	DPP4	DPP4	DPP4	DPP4	DPP4	DPP4	DPP4	DPP4	DPP4	DPP4	DPP4	DPP4	DPP4	─	─	─	─	─	─	─	─	─	LEP	LEP	LEP	LEP	PCSK1 LEP	PCSK1 LEP	PCSK1 LEP	PCSK1 LEP	PCSK1 LEP	PCSK1 LEP	PCSK1 LEP	PCSK1 LEP	PCSK1 LEP	PCSK1 LEP	PCSK1 LEP	PCSK1 LEP	PCSK1 LEP	PCSK1 LEP	PCSK1 LEP	PCSK1 LEP	PCSK1 LEP	PCSK1 GIP LEP	PCSK1 GIP LEP	PCSK1 GIP LEP	PCSK1 GIP LEP	PCSK1 GIP	PCSK1 GIP	PCSK1 GIP	GIP	GIP
18	GLP-1 and IGFBP	Akt-Mediated Inactivation Of Foxo1a (REACTOME)	FOXO1	FOXO1	FOXO1	FOXO1	FOXO1	FOXO1	FOXO1	FOXO1	FOXO1	FOXO1	FOXO1	FOXO1	FOXO1	FOXO1	FOXO1	FOXO1	FOXO1	FOXO1	FOXO1	FOXO1	FOXO1	FOXO1	AKT2 FOXO1	AKT2 FOXO1	AKT2 FOXO1	AKT2 FOXO1	AKT2 FOXO1	AKT2 FOXO1	AKT2 FOXO1	AKT2 FOXO1	AKT2 FOXO1	AKT2 FOXO1	AKT2 FOXO1	AKT2 FOXO1	AKT2 FOXO1	AKT2 FOXO1	AKT2 FOXO1	AKT2 FOXO1	AKT2 FOXO1	AKT2 FOXO1	AKT2 FOXO1	AKT2 FOXO1	AKT2 FOXO1	AKT2 FOXO1	AKT2 FOXO1	AKT2 FOXO1	AKT2 FOXO1	AKT2 FOXO1	AKT2 FOXO1	AKT2 FOXO1	AKT2 FOXO1	AKT2 FOXO1	AKT2 FOXO1	AKT2 FOXO1	AKT2 FOXO1	AKT2 FOXO1	AKT2 FOXO1	AKT2 FOXO1	AKT2 FOXO1	AKT2 FOXO1	AKT2 FOXO1	AKT2 FOXO1	AKT2 FOXO1	AKT2 FOXO1	AKT2 FOXO1	FOXO1	FOXO1
19	GLP-1 and IGFBP	Synthesis, Secretion, And Inactivation Of Glucose-Dependent Insulinotropic Polypeptide (Gip) (REACTOME)	DPP4	DPP4	DPP4	DPP4	DPP4	DPP4	DPP4	DPP4	DPP4	DPP4	DPP4	DPP4	DPP4	DPP4	DPP4	DPP4	DPP4	DPP4	DPP4	DPP4	DPP4	DPP4	DPP4	DPP4	DPP4	DPP4	DPP4	DPP4	─	─	─	─	─	─	─	─	─	─	─	─	─	PCSK1	PCSK1	PCSK1	PCSK1	PCSK1	PCSK1	PCSK1	PCSK1	PCSK1	PCSK1	PCSK1	PCSK1	PCSK1	PCSK1	PCSK1	PCSK1	PCSK1	PCSK1 GIP	PCSK1 GIP	PCSK1 GIP	PCSK1 GIP	PCSK1 GIP	PCSK1 GIP	PCSK1 GIP	GIP	GIP
20	GLP-1 and IGFBP	Insulin-Like Growth Factor II Binding (GOMF)	─	─	─	─	─	─	─	─	─	─	─	─	─	─	─	─	─	─	─	─	─	─	─	─	─	─	─	─	─	─	─	─	─	─	─	─	─	─	─	─	─	─	─	─	─	IGFBP4	IGFBP4	IGFBP4	IGFBP4	IGFBP4	IGFBP4	IGFBP4	IGFBP4	IGFBP4	IGFBP4	IGFBP4	IGFBP4	IGFBP4	IGFBP4	IGFBP4	IGFBP4	IGFBP4	IGFBP4	IGFBP4	IGFBP4	IGFBP4	IGFBP4
21	GLP-1 and IGFBP	Amylase Activity (GOMF)	─	─	─	─	─	─	─	─	─	─	─	─	─	─	─	─	─	─	─	─	─	─	─	─	─	─	─	─	─	─	─	─	─	─	─	─	─	─	─	─	─	─	─	─	─	─	─	─	─	─	─	─	─	─	─	─	─	─	─	─	─	─	─	─	─	─	─
22	GLP-1 and IGFBP	Insulin-Like Growth Factor Binding (GOMF)	─	─	─	─	─	─	─	─	─	─	─	─	─	─	─	─	─	─	─	─	─	─	─	─	─	─	─	─	─	─	─	─	─	─	─	─	─	─	─	─	─	─	─	─	─	IGFBP4	IGFBP4	IGFBP4	IGFBP4	IGFBP4	IGFBP4	IGFBP4	IGFBP4	IGFBP4	IGFBP4	IGFBP4	IGFBP4	IGFBP4	IGFBP4	IGFBP4	IGFBP4	IGFBP4	IGFBP4	IGFBP4	IGFBP4	IGFBP4	IGFBP4
23	GLP-1 and IGFBP	Insulin-Like Growth Factor Binding Protein Complex (GOCC)	─	─	─	─	─	─	─	─	─	─	─	─	─	─	─	─	─	─	─	─	─	─	─	─	─	─	─	─	─	─	─	─	─	─	─	─	─	─	─	─	─	─	─	─	─	─	─	─	─	─	─	─	─	─	─	─	─	─	─	─	─	─	─	─	─	─	─
24	Lipoproteins	Low-Density Lipoprotein Particle Receptor Binding (GOMF)	SNX17 APOE	SNX17 APOE	SNX17 APOE	SNX17 APOE	SNX17 APOE	SNX17 APOE	SNX17 APOE	APOE	APOE	APOE	APOE	APOE	APOE	APOE	APOE	APOE CRP	APOE CRP	APOE CRP	APOE CRP	APOE CRP	APOE CRP	APOE CRP	APOE CRP	APOE CRP	APOE CRP	APOE CRP	APOE CRP	APOE CRP	APOE CRP	APOE CRP	APOE CRP	APOE CRP	APOE CRP	APOE CRP	APOE CRP	APOE CRP	APOE CRP	APOE CRP	APOE CRP	APOE CRP	APOE CRP	APOE CRP	APOE CRP	APOE CRP	APOE CRP	APOE CRP	APOE CRP	APOE CRP	APOE CRP	APOE CRP	APOE CRP	APOE CRP	APOE CRP	APOE CRP	APOE CRP	APOE CRP	APOE CRP	APOE CRP	APOE CRP	APOE CRP	APOE CRP	APOE CRP	APOE CRP	APOE CRP	APOE	APOE	APOE
25	Lipoproteins	Intermediate-Density Lipoprotein Particle (GOCC)	APOE	APOE	APOE	APOE	APOE	APOE	APOE	APOE	APOE	APOE	APOE	APOE	APOE	APOE	APOE	APOE	APOE	APOE	APOE	APOE	APOE	APOE	APOE	APOE	APOE	APOE	APOE	APOE	APOE	APOE	APOE	APOE	APOE	APOE	APOE	APOE	APOE	APOE	APOE	APOE	APOE	APOE	APOE	APOE	APOE	APOE	APOE	APOE	APOE	APOE	APOE	APOE	APOE	APOE	APOE	APOE	APOE	APOE	APOE	APOE	APOE	APOE	APOE	APOE	APOE	APOE	APOE
26	Lipoproteins	Very-Low-Density Lipoprotein Particle Receptor Binding (GOMF)	APOE	APOE	APOE	APOE	APOE	APOE	APOE	APOE	APOE	APOE	APOE	APOE	APOE	APOE	APOE	APOE	APOE	APOE	APOE	APOE	APOE	APOE	APOE	APOE	APOE	APOE	APOE	APOE	APOE	APOE	APOE	APOE	APOE	APOE	APOE	APOE	APOE	APOE	APOE	APOE	APOE	APOE	APOE	APOE	APOE	APOE	APOE	APOE	APOE	APOE	APOE	APOE	APOE	APOE	APOE	APOE	APOE	APOE	APOE	APOE	APOE	APOE	APOE	APOE	APOE	APOE	APOE
27	Lipoproteins	Low-Density Lipoprotein Particle (GOCC)	APOE	APOE	APOE	APOE	APOE	APOE	APOE	APOE	APOE	APOE	APOE	APOE	APOE	APOE	APOE	APOE	APOE	APOE	APOE	APOE	SELENOS APOE	SELENOS APOE	SELENOS APOE	SELENOS APOE	SELENOS APOE	SELENOS APOE	SELENOS APOE	SELENOS APOE	SELENOS APOE	SELENOS APOE	SELENOS APOE	SELENOS APOE	SELENOS APOE	SELENOS APOE	SELENOS APOE	SELENOS APOE	SELENOS APOE	SELENOS APOE	SELENOS APOE	SELENOS APOE	SELENOS APOE	SELENOS APOE	SELENOS APOE	SELENOS APOE	SELENOS APOE	SELENOS APOE	SELENOS APOE	SELENOS APOE	SELENOS APOE	SELENOS APOE	SELENOS APOE	SELENOS APOE	SELENOS APOE	SELENOS APOE	SELENOS APOE	SELENOS APOE	SELENOS APOE	SELENOS APOE	SELENOS APOE	SELENOS APOE	SELENOS APOE	SELENOS APOE	SELENOS APOE	SELENOS APOE	SELENOS APOE	SELENOS APOE	SELENOS APOE
28	Lipoproteins	Plasma Lipoprotein Particle Assembly (GOBP)	APOE	APOE	APOE	APOE	APOE	APOE	APOE	APOE	APOE	APOE	APOE	APOE	APOE	APOE	APOE	APOE	APOE	APOE	APOE	APOE	APOE	APOE	APOE	APOE	APOE	APOE	APOE	APOE	APOE	APOE	APOE	APOE	APOE	APOE	APOE	APOE	APOE	APOE	APOE	APOE	APOE	APOE	APOE	APOE	APOE	APOE	APOE	APOE	APOE	APOE	APOE	APOE	APOE	APOE	APOE	APOE	APOE	APOE	APOE	APOE	APOE	APOE	APOE	APOE	APOE	APOE	APOE
29	Lipoproteins	Lipoprotein Particle Receptor Binding (GOMF)	SNX17 APOE	SNX17 APOE	SNX17 APOE	SNX17 APOE	SNX17 APOE	SNX17 APOE	SNX17 APOE	APOE	APOE	APOE	APOE	APOE	APOE	APOE	APOE	APOE CRP	APOE CRP	APOE CRP	APOE CRP	APOE CRP	APOE CRP	APOE CRP	APOE CRP	APOE CRP	APOE CRP	APOE CRP	APOE CRP	APOE CRP	APOE CRP	APOE CRP	APOE CRP	APOE CRP	APOE CRP	APOE CRP	APOE CRP	APOE CRP	APOE CRP	APOE CRP	APOE CRP	APOE CRP	APOE CRP	APOE CRP	APOE CRP	APOE CRP	APOE CRP	APOE CRP	APOE CRP	APOE CRP	APOE CRP	APOE CRP	APOE CRP	APOE CRP	APOE CRP	APOE CRP	APOE CRP	APOE CRP	APOE CRP	APOE CRP	APOE CRP	APOE CRP	APOE CRP	APOE CRP	APOE CRP	APOE CRP	APOE	APOE	APOE
30	Lipoproteins	Chylomicron (GOCC)	APOE	APOE	APOE	APOE	APOE	APOE	APOE	APOE	APOE	APOE	APOE	APOE	APOE	APOE	APOE	APOE	APOE	APOE	APOE	APOE	APOE	APOE	APOE	APOE	APOE	APOE	APOE	APOE	APOE	APOE	APOE	APOE	APOE	APOE	APOE	APOE	APOE	APOE	APOE	APOE	APOE	APOE	APOE	APOE	APOE	APOE	APOE	APOE	APOE	APOE	APOE	APOE	APOE	APOE	APOE	APOE	APOE	APOE	APOE	APOE	APOE	APOE	APOE	APOE	APOE	APOE	APOE
31	Lipoproteins	Sterol Transport (GOMF)	APOE	APOE	APOE	APOE	APOE	APOE	APOE	APOE	APOE	APOE	APOE	APOE	APOE	APOE	APOE	APOE	APOE	APOE	APOE	APOE	APOE	APOE	APOE	APOE	APOE	APOE	APOE	APOE	APOE	APOE	APOE	APOE	APOE	APOE	APOE	APOE	APOE	APOE	APOE	APOE	APOE	APOE	APOE	APOE	APOE	APOE	APOE	APOE	APOE	APOE	APOE	APOE	APOE	APOE	APOE	APOE	APOE	APOE	APOE	APOE	APOE	APOE	APOE	APOE	APOE	APOE	APOE
32	Lipoproteins	Cholesterol Efflux (GOBP)	APOE	APOE	APOE	APOE	APOE	APOE	APOE	APOE	APOE	APOE	APOE	APOE	APOE	APOE	APOE	APOE	APOE	APOE	APOE	APOE	APOE	APOE	APOE	APOE	APOE	APOE	APOE	APOE	APOE	APOE	APOE	APOE	APOE	APOE	APOE	APOE	APOE	APOE	APOE	APOE	APOE	APOE	APOE	APOE	APOE	APOE	APOE	APOE	APOE	APOE	APOE	APOE	APOE	APOE	APOE	APOE	APOE	APOE	APOE	APOE	APOE	APOE	APOE	APOE	APOE	APOE	APOE
33	Lipoproteins	Triglyceride-Rich Plasma Lipoprotein Particle (GOCC)	APOE	APOE	APOE	APOE	APOE	APOE	APOE	APOE	APOE	APOE	APOE	APOE	APOE	APOE	APOE	APOE	APOE	APOE	APOE	APOE	SELENOS APOE	SELENOS APOE	SELENOS APOE	SELENOS APOE	SELENOS APOE	SELENOS APOE	SELENOS APOE	SELENOS APOE	SELENOS APOE	SELENOS APOE	SELENOS APOE	SELENOS APOE	SELENOS APOE	SELENOS APOE	SELENOS APOE	SELENOS APOE	SELENOS APOE	SELENOS APOE	SELENOS APOE	SELENOS APOE	SELENOS APOE	SELENOS APOE	SELENOS APOE	SELENOS APOE	SELENOS APOE	SELENOS APOE	SELENOS APOE	SELENOS APOE	SELENOS APOE	SELENOS APOE	SELENOS APOE	SELENOS APOE	SELENOS APOE	SELENOS APOE	SELENOS APOE	SELENOS APOE	SELENOS APOE	SELENOS APOE	SELENOS APOE	SELENOS APOE	SELENOS APOE	SELENOS APOE	SELENOS APOE	SELENOS APOE	SELENOS APOE	SELENOS APOE	SELENOS APOE
34	Lipoproteins	Very-Low-Density Lipoprotein Particle (GOCC)	APOE	APOE	APOE	APOE	APOE	APOE	APOE	APOE	APOE	APOE	APOE	APOE	APOE	APOE	APOE	APOE	APOE	APOE	APOE	APOE	SELENOS APOE	SELENOS APOE	SELENOS APOE	SELENOS APOE	SELENOS APOE	SELENOS APOE	SELENOS APOE	SELENOS APOE	SELENOS APOE	SELENOS APOE	SELENOS APOE	SELENOS APOE	SELENOS APOE	SELENOS APOE	SELENOS APOE	SELENOS APOE	SELENOS APOE	SELENOS APOE	SELENOS APOE	SELENOS APOE	SELENOS APOE	SELENOS APOE	SELENOS APOE	SELENOS APOE	SELENOS APOE	SELENOS APOE	SELENOS APOE	SELENOS APOE	SELENOS APOE	SELENOS APOE	SELENOS APOE	SELENOS APOE	SELENOS APOE	SELENOS APOE	SELENOS APOE	SELENOS APOE	SELENOS APOE	SELENOS APOE	SELENOS APOE	SELENOS APOE	SELENOS APOE	SELENOS APOE	SELENOS APOE	SELENOS APOE	SELENOS APOE	SELENOS APOE	SELENOS APOE
35	Lipoproteins	Lipid Transfer Activity (GOMF)	APOE	APOE	APOE	APOE	APOE	APOE	APOE	APOE	APOE	APOE	APOE	APOE	APOE	APOE	APOE	APOE	APOE	APOE	APOE	APOE	APOE	APOE	APOE	APOE	APOE	APOE	APOE	APOE	APOE	APOE GLTPD2	APOE GLTPD2	APOE GLTPD2	APOE GLTPD2	APOE GLTPD2	APOE GLTPD2	APOE GLTPD2	APOE GLTPD2	APOE GLTPD2	APOE GLTPD2	APOE GLTPD2	APOE GLTPD2	APOE GLTPD2	APOE GLTPD2	APOE GLTPD2	APOE GLTPD2	APOE GLTPD2	APOE GLTPD2	APOE GLTPD2	APOE GLTPD2	APOE GLTPD2	APOE GLTPD2	APOE GLTPD2	APOE GLTPD2	APOE GLTPD2	APOE GLTPD2	APOE GLTPD2	APOE GLTPD2	APOE GLTPD2	APOE GLTPD2	APOE GLTPD2	APOE GLTPD2	APOE GLTPD2	APOE GLTPD2	APOE	APOE	APOE	APOE
36	Lipoproteins	Lipid Transport (GOMF)	APOE	APOE	APOE	APOE	APOE	APOE	APOE	APOE	APOE	APOE	APOE	APOE	APOE	APOE	APOE	APOE	APOE	APOE	APOE	APOE	APOE	APOE	APOE	APOE	APOE	APOE	APOE	APOE	APOE	APOE GLTPD2	APOE GLTPD2	APOE GLTPD2	APOE GLTPD2	APOE GLTPD2	APOE GLTPD2	APOE GLTPD2	APOE GLTPD2	APOE GLTPD2	APOE GLTPD2	APOE GLTPD2	APOE GLTPD2	APOE GLTPD2	APOE GLTPD2	APOE GLTPD2	APOE FABP3 GLTPD2	APOE FABP3 GLTPD2	APOE FABP3 GLTPD2	APOE FABP3 GLTPD2	APOE FABP3 GLTPD2	APOE FABP3 GLTPD2	APOE FABP3 GLTPD2	APOE FABP3 GLTPD2	APOE FABP3 GLTPD2	APOE FABP3 GLTPD2	APOE FABP3 GLTPD2	APOE FABP3 GLTPD2	APOE FABP3 GLTPD2	APOE FABP3 GLTPD2	APOE FABP3 GLTPD2	APOE GLTPD2	APOE GLTPD2	APOE GLTPD2	APOE GLTPD2	APOE	APOE	APOE	APOE
37	Lipoproteins	LDL Remodeling (REACTOME)	─	─	─	─	─	─	─	─	─	─	─	─	─	─	─	─	─	─	─	─	─	─	─	─	─	─	─	─	─	─	─	─	─	─	─	─	P4HB	P4HB	P4HB	P4HB	P4HB	P4HB	P4HB	P4HB	P4HB	P4HB	P4HB	P4HB	P4HB	P4HB	P4HB	P4HB	P4HB	P4HB	P4HB	P4HB	P4HB	P4HB	─	─	─	─	─	─	─	─	─
38	Lipoproteins	High-Density Lipoprotein Particle (GOCC)	APOE	APOE	APOE	APOE	APOE	APOE	APOE	APOE	APOE	APOE	APOE	APOE	APOE	APOE	APOE	APOE	APOE	APOE	APOE	APOE	APOE	APOE	APOE	APOE	APOE	APOE	APOE	APOE	APOE	APOE	APOE	SAA4 APOE	SAA4 APOE	SAA4 APOE	SAA4 APOE	SAA4 APOE	SAA4 APOE	SAA4 APOE	SAA4 APOE	SAA4 APOE	APOE	SAA1 APOE	SAA1 APOE	SAA1 APOE	SAA1 APOE	SAA1 APOE	SAA1 APOE	SAA1 APOE	SAA1 APOE	SAA1 APOE	SAA1 APOE PON1	SAA1 APOE PON1	APOE PON1	APOE PON1	APOE PON1	APOE PON1	APOE PON1	APOE PON1	APOE	APOE	APOE	APOE	APOE	APOE	APOE	APOE	APOE
39	Lipoproteins	Positive Regulation Of Cholesterol Efflux (GOBP)	APOE	APOE	APOE	APOE	APOE	APOE	APOE	APOE	APOE	APOE	APOE	APOE	APOE	APOE	APOE	APOE	APOE	APOE	APOE	APOE	APOE	APOE	APOE	APOE	APOE	APOE	APOE	APOE	CES1 APOE	CES1 APOE	CES1 APOE	CES1 APOE	CES1 APOE	CES1 APOE	CES1 APOE	CES1 APOE	CES1 APOE	CES1 APOE	CES1 APOE	CES1 APOE	CES1 APOE	CES1 APOE	CES1 APOE	CES1 APOE	CES1 APOE	CES1 APOE	CES1 APOE	CES1 APOE	CES1 APOE	CES1 APOE	CES1 APOE PON1	CES1 APOE PON1	CES1 RXRA APOE PON1	CES1 RXRA APOE PON1	CES1 RXRA APOE PON1	CES1 RXRA APOE PON1	CES1 RXRA APOE PON1	CES1 RXRA APOE PON1	CES1 RXRA APOE	CES1 RXRA APOE	CES1 RXRA APOE	CES1 RXRA APOE	CES1 APOE	CES1 APOE	CES1 APOE	APOE	APOE
40	Proteostasis	Deubiquitinase Activity (GOMF)	USP21 STAMBP USP19 USP12 USP25	USP21 STAMBP USP19 USP12 USP25	USP21 STAMBP USP19 USP12 USP25	USP21 STAMBP USP19 USP12 USP25	USP21 STAMBP USP19 USP12 USP25	USP21 STAMBP USP19 USP12 USP25	USP21 STAMBP USP19 USP12 USP25	USP21 STAMBP USP19 USP12 USP25	USP21 STAMBP USP19 USP12 USP25	USP21 STAMBP USP19 USP12 USP25	USP21 STAMBP USP19 USP12 USP25	USP21 STAMBP USP19 USP12 USP25	USP21 STAMBP USP19 USP12 USP25	USP21 USP12 USP25	USP21 USP12 USP25	USP21 USP12 USP25	USP21 USP12 USP25	USP21 USP12 USP25	USP25	USP25	─	─	─	─	─	─	─	─	─	─	─	─	─	─	─	─	─	─	─	─	─	─	─	─	─	─	─	─	─	─	─	─	─	─	─	─	─	─	─	─	─	─	─	─	─	─	─
41	Proteostasis	Ubiquitin-Like Protein Peptidase Activity (GOMF)	USP21 STAMBP USP19 USP12 USP25	USP21 STAMBP USP19 USP12 USP25	USP21 STAMBP USP19 USP12 USP25	USP21 STAMBP USP19 USP12 USP25	USP21 STAMBP USP19 USP12 USP25	USP21 STAMBP USP19 USP12 USP25	USP21 STAMBP USP19 USP12 USP25	USP21 STAMBP USP19 USP12 USP25	USP21 STAMBP USP19 USP12 USP25	USP21 STAMBP USP19 USP12 USP25	USP21 STAMBP USP19 USP12 USP25	USP21 STAMBP USP19 USP12 USP25	USP21 STAMBP USP19 USP12 USP25	USP21 USP12 USP25	USP21 USP12 USP25	USP21 USP12 USP25	USP21 USP12 USP25	USP21 USP12 USP25	USP25	USP25	─	─	─	─	─	─	─	─	─	─	─	─	─	─	─	─	─	─	─	─	─	─	─	─	─	─	─	─	─	─	─	─	─	─	─	─	─	─	─	─	─	─	─	─	─	─	─
42	Proteostasis	Protein Neddylation (GOBP)	NAE1 UBA3 DCUN1D5	NAE1 UBA3 DCUN1D5	UBA3 DCUN1D5	UBA3 DCUN1D5	UBA3 DCUN1D5	UBA3 DCUN1D5	UBA3 DCUN1D5	UBA3 DCUN1D5	UBA3 DCUN1D5	UBA3 DCUN1D5	UBA3 DCUN1D5	UBA3 DCUN1D5	UBA3 DCUN1D5	UBA3 DCUN1D5	UBA3 DCUN1D5	UBA3 DCUN1D5	COPS2 UBA3 DCUN1D5	COPS2 UBA3 DCUN1D5	COPS2 UBA3 DCUN1D5	COPS2 UBA3 DCUN1D5	COPS2 UBA3 COPS8 DCUN1D5	COPS2 UBA3 COPS8 DCUN1D5	COPS2 COPS8 DCUN1D5	COPS2 COPS8 DCUN1D5	COPS2 COPS8 DCUN1D5	COPS2 COPS8 DCUN1D5	COPS2 COPS8 DCUN1D5	COPS2 COPS8 DCUN1D5	COPS2 COPS8 DCUN1D5	COPS2 COPS8 DCUN1D5	COPS2 COPS8 DCUN1D5	COPS2 COPS8 DCUN1D5	COPS2 COPS8 DCUN1D5	COPS2 COPS8 DCUN1D5	COPS2 COPS8 DCUN1D5	COPS2 COPS8 DCUN1D5	COPS2 COPS8 DCUN1D5	COPS2 COPS8 DCUN1D5	COPS2 COPS8 DCUN1D5	COPS2 COPS8 DCUN1D5	COPS2 COPS8 DCUN1D5	COPS2 COPS8 DCUN1D5	COPS2 COPS8 DCUN1D5	COPS2 COPS8 DCUN1D5	COPS2 COPS8 DCUN1D5	COPS2 COPS8 DCUN1D5	COPS2 COPS8 DCUN1D5	COPS2 COPS8 DCUN1D5	COPS2 DCUN1D1 COPS8 DCUN1D5	COPS2 DCUN1D1 COPS8 DCUN1D5	COPS2 DCUN1D1 COPS8 DCUN1D5	COPS2 DCUN1D1 COPS8 DCUN1D5	COPS2 DCUN1D1 COPS8 DCUN1D5	COPS2 DCUN1D1 COPS8 DCUN1D5	COPS2 DCUN1D1 COPS8 DCUN1D5	COPS2 DCUN1D1 COPS8 DCUN1D5	COPS2 COPS8 DCUN1D5	COPS2 COPS8 DCUN1D5	COPS2 COPS8 DCUN1D5	COPS2 COPS8 DCUN1D5	COPS2 COPS8 DCUN1D5	COPS2 COPS8 DCUN1D5	COPS2 DCUN1D5	COPS2 DCUN1D5	COPS2 DCUN1D5	COPS2 DCUN1D5	DCUN1D5
43	Proteostasis	Endocytic Vesicle Lumen (GOCC)	SPARC APOE	SPARC APOE	SPARC APOE	SPARC APOE	SPARC APOE	SPARC APOE	SPARC APOE	SPARC APOE	SPARC APOE	SPARC APOE	SPARC APOE	SPARC APOE	SPARC APOE	SPARC APOE	SPARC APOE	SPARC APOE	SPARC APOE	SPARC APOE	SPARC APOE	SPARC APOE	SPARC APOE	SPARC APOE	SPARC APOE	SPARC APOE	SPARC APOE	SPARC APOE	SPARC APOE	SPARC APOE	SPARC APOE	SPARC APOE	SPARC APOE	SPARC APOE	SPARC APOE	SPARC APOE	SPARC APOE	SPARC APOE	APOE	APOE	APOE	APOE	APOE	SAA1 APOE	SAA1 APOE	SAA1 APOE	SAA1 APOE	SAA1 APOE	SAA1 APOE	SAA1 APOE	SAA1 APOE	SAA1 APOE	SAA1 APOE	SAA1 APOE	APOE	APOE	APOE	APOE	APOE	APOE	APOE	APOE	APOE	APOE	APOE	APOE	APOE	APOE	APOE
44	Proteostasis	Deubiquitination (REACTOME)	USP21 STAMBP USP19 USP12 RIPK1 USP25	USP21 STAMBP USP19 USP12 RIPK1 USP25	USP21 STAMBP USP19 USP12 RIPK1 USP25	USP21 STAMBP USP19 USP12 RIPK1 USP25	USP21 STAMBP USP19 USP12 RIPK1 USP25	USP21 STAMBP USP19 USP12 RIPK1 USP25	USP21 STAMBP USP19 USP12 RIPK1 USP25	USP21 STAMBP USP19 USP12 RIPK1 USP25	USP21 STAMBP USP19 USP12 RIPK1 USP25	USP21 STAMBP USP19 USP12 RIPK1 USP25	USP21 STAMBP USP19 USP12 RIPK1 USP25	USP21 STAMBP USP19 USP12 RIPK1 USP25	USP21 STAMBP USP19 USP12 RIPK1 USP25	USP21 USP12 RIPK1 USP25	USP21 USP12 RIPK1 USP25	USP21 USP12 RIPK1 USP25	USP21 USP12 RIPK1 USP25	USP21 USP12 RIPK1 USP25	─	─	─	─	─	─	─	─	─	─	─	─	─	─	─	─	─	─	─	─	─	─	─	─	─	─	─	─	─	─	─	─	─	─	─	─	─	─	─	─	BIRC2 YY1 RIPK1	BIRC2 YY1 RIPK1	BIRC2 YY1 RIPK1	BIRC2 YY1 RIPK1	─	─	─	─	─
45	Proteostasis	Ubiquitin Ligase Complex (GOCC)	RNF8 PRAME DCUN1D5	RNF8 PRAME DCUN1D5	RNF8 PRAME DCUN1D5	RNF8 PRAME DCUN1D5	RNF8 PRAME DCUN1D5	RNF8 KCTD2 PRAME DCUN1D5	RNF8 KCTD2 PRAME DCUN1D5	RNF8 KCTD2 PRAME DCUN1D5	RNF8 KCTD2 PRAME DCUN1D5	RNF8 KCTD2 PRAME DCUN1D5	RNF8 KCTD2 PRAME DCUN1D5	RNF8 KCTD2 PRAME DCUN1D5	RNF8 KCTD2 PRAME DCUN1D5	RNF8 KCTD2 PRAME DCUN1D5	RNF8 KCTD2 PRAME DCUN1D5	RNF8 KCTD2 PRAME DCUN1D5	RNF8 KCTD2 PRAME DCUN1D5	RNF8 KCTD2 PRAME DCUN1D5	RNF8 KCTD2 PRAME DCUN1D5	RNF8 KCTD2 PRAME DCUN1D5	RNF8 KCTD2 PRAME DCUN1D5	RNF8 KCTD2 PRAME DCUN1D5	RNF8 KCTD2 PRAME DCUN1D5	RNF8 KCTD2 PRAME DCUN1D5	RNF8 KCTD2 PRAME DCUN1D5	RNF8 KCTD2 PRAME DCUN1D5	RNF8 KCTD2 PRAME DCUN1D5	RNF8 KCTD2 PRAME DCUN1D5	RNF8 KCTD2 PRAME DCUN1D5	RNF8 KCTD2 PRAME DCUN1D5	RNF8 KCTD2 PRAME DCUN1D5	RNF8 KCTD2 PRAME DCUN1D5	RNF8 KCTD2 PRAME DCUN1D5	RNF8 KCTD2 PRAME DCUN1D5	RNF8 KCTD2 PRAME DCUN1D5	RNF8 KCTD2 PRAME DCUN1D5	RNF8 KCTD2 PRAME DCUN1D5	RNF8 KCTD2 PRAME DCUN1D5	RNF8 KCTD2 PRAME DCUN1D5	RNF8 KCTD2 PRAME DCUN1D5	RNF8 KCTD2 PRAME DCUN1D5	RNF8 KCTD2 PRAME DCUN1D5	RNF8 KCTD2 PRAME DCUN1D5	RNF8 KCTD2 PRAME DCUN1D5	RNF8 KCTD2 PRAME DCUN1D5	RNF8 KCTD2 PRAME DCUN1D5	RNF8 DCAF12 KCTD2 PRAME DCUN1D5	RNF8 DCAF12 KCTD2 PRAME DCUN1D5	RNF8 DCUN1D1 DCAF12 KCTD2 PRAME DCUN1D5	RNF8 DCUN1D1 DCAF12 KCTD2 PRAME DCUN1D5	RNF8 DCUN1D1 DCAF12 KCTD2 PRAME DCUN1D5	RNF8 DCUN1D1 DCAF12 KCTD2 PRAME DCUN1D5	RNF8 DCUN1D1 DCAF12 KCTD2 PRAME DCUN1D5	RNF8 DCUN1D1 DCAF12 KCTD2 PRAME DCUN1D5	RNF8 DCUN1D1 DCAF12 KCTD2 PRAME DCUN1D5	RNF8 DCUN1D1 DCAF12 KCTD2 PRAME DCUN1D5	RNF8 DCAF12 KCTD2 PRAME DCUN1D5	RNF8 DCAF12 KCTD2 PRAME DCUN1D5	RNF8 DCAF12 KCTD2 PRAME DCUN1D5	RNF8 DCAF12 KCTD2 PRAME DCUN1D5	RNF8 DCAF12 KCTD2 PRAME DCUN1D5	RNF8 KCTD2 PRAME DCUN1D5	RNF8 KCTD2 PRAME DCUN1D5	RNF8 KCTD2 PRAME DCUN1D5	RNF8 KCTD2 PRAME DCUN1D5	RNF8 KCTD2 DCUN1D5	RNF8 DCUN1D5
46	Proteostasis	Negative Regulation Of Autophagy (GOBP)	PPTC7	PPTC7	PPTC7	MAGEA3 PPTC7	MAGEA3 PPTC7	MAGEA3 PPTC7	MAGEA3 PPTC7	MAGEA3 PPTC7	MAGEA3 IL10 PPTC7	MAGEA3 IL10 PPTC7	MAGEA3 IL10 PPTC7	MAGEA3 IL10 PPTC7	MAGEA3 IL10 PPTC7	MAGEA3 IL10 PPTC7	MAGEA3 IL10 PPTC7	MAGEA3 IL10 PPTC7	MAGEA3 IL10 PPTC7	MAGEA3 IL10 PPTC7	MAGEA3 IL10 PPTC7	MAGEA3 IL10 PPTC7	MAGEA3 IL10 PPTC7	MAGEA3 IL10 PPTC7	MAGEA3 IL10 PPTC7	MAGEA3 IL10 PPTC7	MAGEA3 IL10 PPTC7	MAGEA3 IL10 PPTC7	LRRK2 MAGEA3 IL10 PPTC7	LRRK2 MAGEA3 IL10 PPTC7	LRRK2 MAGEA3 IL10 PPTC7	LRRK2 MAGEA3 IL10 PPTC7	LRRK2 MAGEA3 IL10 PPTC7	LRRK2 MAGEA3 IL10 PPTC7	LRRK2 MAGEA3 IL10 PPTC7	LRRK2 MAGEA3 IL10 PPTC7	LRRK2 MAGEA3 IL10 PPTC7	LRRK2 MAGEA3 IL10 PPTC7	LRRK2 MAGEA3 IL10 PPTC7	LRRK2 MAGEA3 IL10 PPTC7 LEP	LRRK2 MAGEA3 IL10 LEP	LRRK2 MAGEA3 IL10 LEP	LRRK2 MAGEA3 IL10 LEP	LRRK2 MAGEA3 IL10 LEP	LRRK2 MAGEA3 IL10 LEP	LRRK2 MAGEA3 IL10 LEP	LRRK2 MAGEA3 IL10 LEP	LRRK2 MAGEA3 IL10 LEP	LRRK2 MAGEA3 IL10 LEP	LRRK2 MAGEA3 IL10 LEP	LRRK2 MAGEA3 IL10 LEP	LRRK2 MAGEA3 IL10 LEP	LRRK2 MAGEA3 IL10 LEP	LRRK2 MAGEA3 IL10 LEP	LRRK2 MAGEA3 IL10 LEP	LRRK2 MAGEA3 IL10 LEP	LRRK2 MAGEA3 IL10 LEP	LRRK2 MAGEA3 IL10 LEP	LRRK2 MAGEA3 IL10 LEP	LRRK2 MAGEA3 IL10 LEP	LRRK2 MAGEA3 LEP	MAGEA3 LEP	MAGEA3 LEP	MAGEA3 LEP	MAGEA3	MAGEA3	MAGEA3	MAGEA3	MAGEA3
47	Proteostasis	Regulation Of Protein Neddylation (GOBP)	DCUN1D5	DCUN1D5	DCUN1D5	DCUN1D5	DCUN1D5	DCUN1D5	DCUN1D5	DCUN1D5	DCUN1D5	DCUN1D5	DCUN1D5	DCUN1D5	DCUN1D5	DCUN1D5	DCUN1D5	DCUN1D5	COPS2 DCUN1D5	COPS2 DCUN1D5	COPS2 DCUN1D5	COPS2 DCUN1D5	COPS2 COPS8 DCUN1D5	COPS2 COPS8 DCUN1D5	COPS2 COPS8 DCUN1D5	COPS2 COPS8 DCUN1D5	COPS2 COPS8 DCUN1D5	COPS2 COPS8 DCUN1D5	COPS2 COPS8 DCUN1D5	COPS2 COPS8 DCUN1D5	COPS2 COPS8 DCUN1D5	COPS2 COPS8 DCUN1D5	COPS2 COPS8 DCUN1D5	COPS2 COPS8 DCUN1D5	COPS2 COPS8 DCUN1D5	COPS2 COPS8 DCUN1D5	COPS2 COPS8 DCUN1D5	COPS2 COPS8 DCUN1D5	COPS2 COPS8 DCUN1D5	COPS2 COPS8 DCUN1D5	COPS2 COPS8 DCUN1D5	COPS2 COPS8 DCUN1D5	COPS2 COPS8 DCUN1D5	COPS2 COPS8 DCUN1D5	COPS2 COPS8 DCUN1D5	COPS2 COPS8 DCUN1D5	COPS2 COPS8 DCUN1D5	COPS2 COPS8 DCUN1D5	COPS2 COPS8 DCUN1D5	COPS2 COPS8 DCUN1D5	COPS2 DCUN1D1 COPS8 DCUN1D5	COPS2 DCUN1D1 COPS8 DCUN1D5	COPS2 DCUN1D1 COPS8 DCUN1D5	COPS2 DCUN1D1 COPS8 DCUN1D5	COPS2 DCUN1D1 COPS8 DCUN1D5	COPS2 DCUN1D1 COPS8 DCUN1D5	COPS2 DCUN1D1 COPS8 DCUN1D5	COPS2 DCUN1D1 COPS8 DCUN1D5	COPS2 COPS8 DCUN1D5	COPS2 COPS8 DCUN1D5	COPS2 COPS8 DCUN1D5	COPS2 COPS8 DCUN1D5	COPS2 COPS8 DCUN1D5	COPS2 COPS8 DCUN1D5	COPS2 DCUN1D5	COPS2 DCUN1D5	COPS2 DCUN1D5	COPS2 DCUN1D5	DCUN1D5
48	Proteostasis	Protein Deneddylation (GOBP)	─	─	─	─	─	─	─	─	─	─	─	─	─	─	─	─	COPS2	COPS2	COPS2	COPS2	COPS2 COPS8	COPS2 COPS8	COPS2 COPS8	COPS2 COPS8	COPS2 COPS8	COPS2 COPS8	COPS2 COPS8	COPS2 COPS8	COPS2 COPS8	COPS2 COPS8	COPS2 COPS8	COPS2 COPS8	COPS2 COPS8	COPS2 COPS8	COPS2 COPS8	COPS2 COPS8	COPS2 COPS8	COPS2 COPS8	COPS2 COPS8	COPS2 COPS8	COPS2 COPS8	COPS2 COPS8	COPS2 COPS8	COPS2 COPS8	COPS2 COPS8	COPS2 COPS8	COPS2 COPS8	COPS2 COPS8	COPS2 COPS8	COPS2 COPS8	COPS2 COPS8	COPS2 COPS8	COPS2 COPS8	COPS2 COPS8	COPS2 COPS8	COPS2 COPS8	COPS2 COPS8	COPS2 COPS8	COPS2 COPS8	COPS2 COPS8	COPS2 COPS8	COPS2 COPS8	COPS2	COPS2	COPS2	COPS2	─
49	Proteostasis	Lysosomal Lumen (GOCC)	─	─	─	─	─	─	─	─	─	─	─	─	─	─	─	─	─	─	─	─	─	─	─	─	─	─	─	─	─	─	─	─	─	─	─	─	─	─	─	─	─	─	─	─	─	NEU1 GUSB GLA	NEU1 AGRN GUSB GLA	NEU1 AGRN GUSB GLA	LUM NEU1 AGRN GUSB GLA	LUM NEU1 AGRN GUSB GLA	LUM NEU1 AGRN GUSB GLA	LUM NEU1 AGRN GUSB GLA MANBA	LUM NEU1 AGRN GUSB GLA CBLIF MANBA	LUM NEU1 AGRN GUSB GLA CBLIF MANBA	LUM AGRN GUSB GLA CBLIF MANBA	LUM AGRN GUSB GLA CBLIF MANBA	LUM AGRN GUSB CBLIF MANBA	LUM AGRN GUSB CBLIF	LUM AGRN CBLIF	LUM AGRN CBLIF	AGRN CBLIF	AGRN CBLIF	AGRN CBLIF	AGRN CBLIF	AGRN CBLIF	AGRN CBLIF	HEXB AGRN CBLIF
50	Proteostasis	Negative Regulation Of Macroautophagy (GOBP)	PPTC7	PPTC7	PPTC7	PPTC7	PPTC7	PPTC7	PPTC7	PPTC7	PPTC7	PPTC7	PPTC7	PPTC7	PPTC7	PPTC7	PPTC7	PPTC7	PPTC7	PPTC7	PPTC7	PPTC7	PPTC7	PPTC7	PPTC7	PPTC7	PPTC7	PPTC7	LRRK2 PPTC7	LRRK2 PPTC7	LRRK2 PPTC7	LRRK2 PPTC7	LRRK2 PPTC7	LRRK2 PPTC7	LRRK2 PPTC7	LRRK2 PPTC7	LRRK2 PPTC7	LRRK2 PPTC7	LRRK2 PPTC7	LRRK2 PPTC7	LRRK2	LRRK2	LRRK2	LRRK2	LRRK2	LRRK2	LRRK2	LRRK2	LRRK2	LRRK2	LRRK2	LRRK2	LRRK2	LRRK2	LRRK2	LRRK2	LRRK2	LRRK2	LRRK2	LRRK2	LRRK2	─	─	─	─	─	─	─	─
51	Proteostasis	Positive Regulation Of Protein Monoubiquitination (GOBP)	─	─	─	─	─	─	─	─	─	─	─	─	─	─	─	─	─	─	─	─	─	─	─	─	─	─	─	─	─	─	─	─	BIRC2	BIRC2	BIRC2	BIRC2	BIRC2	BIRC2	BIRC2	BIRC2	BIRC2	BIRC2	BIRC2	BIRC2	BIRC2	BIRC2	BIRC2	BIRC2	BIRC2	BIRC2	BIRC2	BIRC2	BIRC2	BIRC2	BIRC2	BIRC2	BIRC2	BIRC2	BIRC2	BIRC2	BIRC2	BIRC2	─	─	─	─	─
52	Proteostasis	Azurophil Granule Lumen (GOCC)	PTGES2	PTGES2	PTGES2	PTGES2	PTGES2	PTGES2	PTGES2	PTGES2	PTGES2	─	─	─	─	PTGES2	PTGES2	─	─	─	─	─	─	─	─	─	─	─	─	─	─	─	─	─	─	─	─	─	VAT1 S100A7	VAT1 S100A7	GLA VAT1 S100A7	GLA VAT1 S100A7	GLA VAT1 S100A7	GLA VAT1 S100A7	GLA VAT1 S100A7	GUSB GLA VAT1 S100A7	GUSB GLA VAT1 S100A7	GUSB GLA VAT1 S100A7	ANXA2 GUSB GLA VAT1 S100A7	ANXA2 GUSB GLA VAT1 S100A7	ANXA2 GUSB GLA VAT1 S100A7	ANXA2 GUSB GLA VAT1 S100A7	ANXA2 GUSB GLA VAT1 S100A7	ANXA2 GUSB GLA VAT1	ANXA2 GUSB GLA VAT1	ANXA2 GUSB GLA VAT1	ANXA2 GUSB GLA VAT1	ANXA2 GUSB GLA VAT1	ANXA2 GUSB VAT1	ANXA2 GUSB VAT1	ANXA2 VAT1	─	─	─	─	─	─	─	HEXB
53	Proteostasis	Vacuolar Lumen (GOCC)	─	─	─	─	─	─	─	─	─	─	─	─	─	─	─	─	─	─	─	─	─	─	─	─	─	─	─	─	─	─	─	─	─	─	─	─	─	─	─	─	─	─	─	GUSB GLA VAT1 S100A7	GUSB GLA VAT1 S100A7	NEU1 GUSB GLA VAT1 S100A7	ANXA2 NEU1 AGRN GUSB GLA VAT1 S100A7	ANXA2 NEU1 AGRN GUSB GLA VAT1 S100A7	LUM ANXA2 NEU1 AGRN GUSB GLA VAT1 S100A7	LUM ANXA2 NEU1 AGRN GUSB GLA VAT1 S100A7	LUM ANXA2 NEU1 AGRN GUSB GLA VAT1 S100A7 CLN5	LUM ANXA2 NEU1 AGRN GUSB GLA VAT1 MANBA CLN5	LUM ANXA2 NEU1 AGRN GUSB GLA CBLIF VAT1 MANBA CLN5	LUM ANXA2 NEU1 AGRN GUSB GLA CBLIF VAT1 MANBA CLN5	LUM ANXA2 AGRN GUSB GLA CBLIF VAT1 MANBA CLN5	LUM ANXA2 AGRN GUSB GLA CBLIF VAT1 MANBA CLN5	LUM ANXA2 AGRN GUSB CBLIF VAT1 MANBA	LUM ANXA2 AGRN GUSB CBLIF VAT1	LUM ANXA2 AGRN CBLIF VAT1	LUM ANXA2 AGRN CBLIF	─	─	AGRN CBLIF	AGRN CBLIF	AGRN CBLIF	AGRN CBLIF	HEXB AGRN CBLIF
54	Proteostasis	Lysosome (GOCC)	─	─	─	─	─	─	─	─	─	─	─	─	─	─	─	─	─	─	─	─	─	─	─	─	─	─	─	─	─	─	─	─	─	─	─	─	─	─	─	─	─	─	─	─	─	─	─	─	LRRK2 LUM TOM1L1 ANXA2 RAB14 NEU1 AGRN GUSB GLA VAT1 HLA-DRB3 S100A7 STOM	LRRK2 LUM TOM1L1 ANXA2 RAB14 NEU1 AGRN GUSB GLA VAT1 HLA-DRB3 S100A7 STOM	LRRK2 LUM TOM1L1 ANXA2 RAB14 NEU1 AGRN GUSB GLA VAT1 HLA-DRB3 S100A7 STOM CLN5	LRRK2 LUM TOM1L1 ANXA2 RAB14 NEU1 AGRN GUSB GLA VAT1 MANBA HLA-DRB3 STOM CLN5	LRRK2 LUM TOM1L1 ANXA2 RAB14 NEU1 AGRN GUSB GLA CBLIF VAT1 MANBA HLA-DRB3 STOM CLN5	LRRK2 LUM TOM1L1 ANXA2 RAB14 NEU1 AGRN GUSB GLA CBLIF VAT1 MANBA HLA-DRB3 STOM CLN5	LRRK2 LUM TOM1L1 ANXA2 RAB14 AGRN GUSB GLA CBLIF VAT1 MANBA HLA-DRB3 STOM CLN5	LRRK2 LUM TOM1L1 ANXA2 RAB14 AGRN GUSB GLA CBLIF VAT1 MANBA HLA-DRB3 CLN5	LRRK2 LUM TOM1L1 ANXA2 RAB14 AGRN GUSB CBLIF VAT1 MANBA HLA-DRB3	LRRK2 LUM TOM1L1 ANXA2 RAB14 AGRN GUSB CBLIF VAT1 HLA-DRB3	LRRK2 LUM TOM1L1 ANXA2 RAB14 AGRN CBLIF VAT1 HLA-DRB3	─	─	─	─	─	─	─	─
55	Proteostasis	Late Endosome (GOCC)	VPS4B VPS29 APOE	VPS4B VPS29 APOE	VPS4B VPS29 APOE	VPS4B VPS29 APOE	VPS4B VPS29 APOE	VPS4B VPS29 APOE	VPS4B VPS29 APOE	VPS4B VPS29 APOE	VPS4B VPS29 APOE	VPS4B VPS29 APOE	VPS4B VPS29 APOE	VPS4B VPS29 APOE	VPS4B VPS29 APOE	VPS4B VPS29 APOE	VPS4B VPS29 APOE	VPS4B VPS29 APOE	VPS4B VPS29 APOE	─	─	─	─	─	─	─	─	─	LRRK2 VPS29 SFTPD APOE	LRRK2 VPS29 SFTPD APOE	LRRK2 VPS29 SFTPD APOE	LRRK2 VPS29 SFTPD APOE	LRRK2 VPS29 SFTPD APOE	LRRK2 VPS29 SFTPD APOE	LRRK2 VPS29 SFTPD APOE	LRRK2 VPS29 SFTPD APOE	LRRK2 VPS29 SFTPD APOE	LRRK2 VPS29 SFTPD APOE GFRA1	LRRK2 VPS29 APOE GFRA1	LRRK2 VPS29 APOE GFRA1 HLA-DQA2	LRRK2 VPS29 APOE GFRA1 HLA-DQA2	LRRK2 VPS29 APOE GFRA1 HLA-DRB3 HLA-DQA2	LRRK2 VPS29 APOE GFRA1 HLA-DRB3 HLA-DQA2	IL12B LRRK2 VPS29 APOE GFRA1 HLA-DRB3 HLA-DQA2	IL12B LRRK2 VPS29 APOE GFRA1 HLA-DRB3 HLA-DQA2	IL12B LRRK2 VPS29 APOE GFRA1 HLA-DRB3	IL12B LRRK2 VPS29 APOE GFRA1 HLA-DRB3	IL12B LRRK2 VPS29 APOE GFRA1 HLA-DRB3	IL12B LRRK2 ANXA2 VPS29 APOE GFRA1 HLA-DRB3	IL12B LRRK2 ANXA2 VPS29 APOE GFRA1 HLA-DRB3	IL12B LRRK2 ANXA2 RAB14 VPS29 APOE GFRA1 HLA-DRB3	IL12B LRRK2 ANXA2 RAB14 VPS29 APOE GFRA1 HLA-DRB3	IL12B LRRK2 ANXA2 RAB14 VPS29 APOE GFRA1 SIGLEC1 HLA-DRB3	IL12B LRRK2 ANXA2 RAB14 VPS29 APOE GFRA1 SIGLEC1 HLA-DRB3	IL12B LRRK2 ANXA2 RAB14 VPS29 APOE SIGLEC1 HLA-DRB3	IL12B LRRK2 ANXA2 RAB14 VPS29 APOE SIGLEC1 HLA-DRB3	IL12B LRRK2 ANXA2 RAB14 VPS29 APOE SIGLEC1 HLA-DRB3	IL12B LRRK2 ANXA2 RAB14 VPS29 APOE SIGLEC1 HLA-DRB3	IL12B LRRK2 ANXA2 RAB14 VPS29 APOE SIGLEC1 HLA-DRB3	IL12B LRRK2 ANXA2 RAB14 VPS29 APOE HLA-DRB3	LRRK2 ANXA2 RAB14 VPS29 APOE HLA-DRB3	ANXA2 RAB14 VPS29 APOE HLA-DRB3	VPS29 APOE HLA-DRB3	VPS29 APOE HLA-DRB3	VPS29 APOE	VPS29 APOE	VPS29 APOE	VPS29 APOE	VPS29 APOE
56	Synaptic and Neuronal	Postsynaptic Membrane Organization (GOBP)	APOE RER1	APOE RER1	APOE RER1	APOE RER1	APOE RER1	APOE RER1	APOE RER1	APOE RER1	APOE RER1	APOE RER1	APOE RER1	APOE RER1	APOE RER1	APOE RER1	APOE RER1	APOE RER1	APOE RER1	APOE RER1	APOE RER1	APOE RER1	APOE RER1	APOE RER1	APOE RER1	APOE RER1	APOE RER1	APOE RER1	APOE RER1	APOE	APOE	APOE	APOE	APOE	APOE	APOE	APOE	APOE	APOE	APOE	APOE	APOE	APOE	APOE	APOE	APOE	APOE	APOE	APOE	APOE	APOE	APOE	APOE	APOE	APOE	APOE	APOE	APOE	APOE	APOE	APOE	APOE	APOE	APOE	APOE	APOE	APOE	APOE	APOE
57	Synaptic and Neuronal	Presynaptic Membrane Organization (GOBP)	─	─	─	─	─	─	─	─	─	─	─	─	─	─	─	─	─	─	─	─	─	─	─	─	─	─	─	─	─	─	CNTN2	CNTN2	CNTN2	CNTN2	CNTN2	CNTN2	CNTN2	CNTN2	CNTN2	CNTN2	CNTN2	CNTN2	CNTN2	CNTN2	CNTN2	CNTN2	CNTN2	CNTN2	CNTN2	CNTN2	CNTN2	CNTN2	CNTN2	CNTN2	CNTN2	─	─	─	─	─	─	─	─	─	─	─	─
58	Synaptic and Neuronal	Regulation Of Synapse Organization (GOBP)	NEFL SPARC NAE1 APOE	NEFL SPARC NAE1 APOE	NEFL SPARC APOE	NEFL SPARC APOE	NEFL SPARC APOE	NEFL SPARC APOE	NEFL SPARC APOE	NEFL RHOG SPARC APOE	NEFL RHOG IL10 SPARC APOE	NEFL RHOG IL10 SPARC APOE	NEFL RHOG IL10 SPARC APOE	NEFL RHOG IL10 SPARC APOE	NEFL RHOG IL10 SPARC APOE	NEFL RHOG IL10 SPARC APOE	NEFL RHOG IL10 SPARC APOE	NEFL RHOG IL10 SPARC APOE	NEFL RHOG IL10 SPARC APOE	NEFL RHOG IL10 SPARC APOE	NEFL RHOG IL10 SPARC APOE	NEFL RHOG IL10 SPARC APOE	NEFL RHOG IL10 SPARC APOE	NEFL RHOG IL10 SPARC APOE	NEFL RHOG IL10 SPARC RTN4RL1 APOE	NEFL RHOG IL10 SPARC RTN4RL1 APOE	NEFL RHOG IL10 SPARC RTN4RL1 APOE	NEFL RHOG IL10 SPARC RTN4RL1 APOE	NEFL LRRK2 RHOG IL10 SPARC RTN4RL1 APOE	NEFL LRRK2 RHOG IL10 SPARC RTN4RL1 APOE	NEFL LRRK2 RHOG IL10 SPARC RTN4RL1 APOE	NEFL LRRK2 RHOG IL10 SPARC RTN4RL1 APOE	NEFL LRRK2 RHOG IL10 SPARC RTN4RL1 APOE	NEFL LRRK2 RHOG IL10 SPARC RTN4RL1 APOE	NEFL LRRK2 RHOG IL10 SPARC RTN4RL1 APOE	NEFL LRRK2 RHOG IL10 SPARC RTN4RL1 APOE	NEFL LRRK2 RHOG IL10 SPARC RTN4RL1 APOE	NEFL LRRK2 RHOG IL10 SPARC RTN4RL1 APOE	NEFL LRRK2 RHOG IL10 RTN4RL1 APOE	NEFL LRRK2 RHOG IL10 RTN4RL1 APOE	NEFL LRRK2 RHOG IL10 RTN4RL1 APOE	NEFL LRRK2 RHOG IL10 RTN4RL1 APOE	NEFL LRRK2 RHOG IL10 RTN4RL1 APOE	NEFL LRRK2 RHOG IL10 RTN4RL1 APOE NRCAM	NEFL LRRK2 RHOG IL10 RTN4RL1 APOE NRCAM	NEFL LRRK2 RHOG IL10 RTN4RL1 APOE NRCAM	NEFL LRRK2 RHOG IL10 RTN4RL1 APOE NRCAM	NEFL LRRK2 RHOG IL10 RTN4RL1 APOE NRCAM	NEFL LRRK2 RHOG IL10 AGRN RTN4RL1 APOE NRCAM	NEFL LRRK2 RHOG IL10 AGRN RTN4RL1 APOE NRCAM	NEFL LRRK2 RHOG IL10 AGRN RTN4RL1 ABI3 APOE NRCAM	NEFL LRRK2 RHOG IL10 AGRN RTN4RL1 ABI3 APOE NRCAM	NEFL LRRK2 RHOG IL10 AGRN RTN4RL1 ABI3 APOE NRCAM	NEFL LRRK2 RHOG IL10 AGRN RTN4RL1 ABI3 APOE NRCAM	NEFL LRRK2 RHOG IL10 AGRN RTN4RL1 ABI3 APOE NRCAM	NEFL LRRK2 RHOG IL10 AGRN RTN4RL1 ABI3 APOE NRCAM	NEFL LRRK2 RHOG IL10 AGRN RTN4RL1 ABI3 APOE NRCAM	NEFL LRRK2 RHOG IL10 AGRN RTN4RL1 ABI3 APOE NRCAM	NEFL LRRK2 RHOG IL10 AGRN RTN4RL1 ABI3 APOE NRCAM	NEFL LRRK2 RHOG IL10 AGRN ABI3 APOE	NEFL LRRK2 RHOG AGRN ABI3 APOE	NEFL RHOG AGRN ABI3 APOE	NEFL RHOG AGRN ABI3 APOE	NEFL RHOG AGRN ABI3 APOE	NEFL RHOG AGRN APOE	NEFL RHOG AGRN APOE	NEFL RHOG AGRN APOE	NEFL AGRN APOE	NEFL AGRN APOE
59	Synaptic and Neuronal	Neurexin Family Protein Binding (GOMF)	─	─	─	─	─	─	─	─	─	─	─	─	─	─	─	─	─	SYTL4	SYTL4	SYTL4	SYTL4	SYTL4	SYTL4	SYTL4	SYTL4	SYTL4	SYTL4	SYTL4	SYTL4	SYTL4	SYTL4	SYTL4	SYTL4	SYTL4	SYTL4	SYTL4	SYTL4	SYTL4	SYTL4	SYTL4	─	─	─	─	─	─	─	─	─	SYTL4	SYTL4	SYTL4	SYTL4	SYTL4	SYTL4	SYTL4	SYTL4	─	─	─	─	─	─	─	─	─	─
60	Synaptic and Neuronal	Negative Regulation Of Neuron Projection Regeneration (GOBP)	─	─	─	─	─	─	─	─	─	─	─	─	─	─	─	─	─	─	─	─	─	RGMA	RTN4RL1 RGMA	RTN4RL1 RGMA	RTN4RL1 RGMA	RTN4RL1 RGMA	RTN4RL1 RGMA	RTN4RL1 RGMA	RTN4RL1 RGMA	RTN4RL1 RGMA	RTN4RL1 RGMA	RTN4RL1 RGMA	RTN4RL1 THY1 RGMA	RTN4RL1 THY1 RGMA	RTN4RL1 THY1 RGMA	RTN4RL1 THY1 RGMA	RTN4RL1 THY1 RGMA	RTN4RL1 THY1 RGMA	RTN4RL1 THY1 RGMA	RTN4RL1 THY1 RGMA	RTN4RL1 THY1 RGMA	RTN4RL1 THY1 RGMA	RTN4RL1 THY1 RGMA	RTN4RL1 THY1 RGMA	RTN4RL1 THY1 RGMA	RTN4RL1 THY1 RGMA	RTN4RL1 THY1 RGMA	RTN4RL1 THY1 RGMA	RTN4RL1 THY1 RGMA	RTN4RL1 THY1 RGMA	RTN4RL1 THY1 RGMA	RTN4RL1 THY1 RGMA	RTN4RL1 THY1 RGMA	RTN4RL1 THY1 RGMA	RTN4RL1 THY1 RGMA	RTN4RL1 THY1 RGMA	RTN4RL1 THY1 RGMA	THY1 RGMA	RGMA	RGMA	RGMA	RGMA	─	─	─	─	─
61	Synaptic and Neuronal	Synaptic Cleft (GOCC)	APOE	APOE	APOE	APOE	APOE	APOE	APOE	APOE	APOE	APOE	APOE	APOE	APOE	APOE	APOE	APOE	APOE	APOE	APOE	APOE	APOE	APOE	APOE	APOE	APOE	APOE	APOE	APOE	APOE	APOE	APOE	APOE	APOE CBLN4	APOE CBLN4	APOE CBLN4	APOE CBLN4	APOE CBLN4	APOE CBLN4	APOE CBLN4	APOE CBLN4	APOE CBLN4	APOE CBLN4	APOE CBLN4	APOE CBLN4	APOE CBLN4	APOE CBLN4	APOE CBLN4	APOE CBLN4	APOE CBLN4	APOE CBLN4	APOE CBLN4	APOE CBLN4	APOE	APOE	APOE	APOE	APOE	APOE	APOE	APOE	APOE	APOE	APOE	APOE	APOE	APOE	APOE
62	Synaptic and Neuronal	Synapse Assembly (GOBP)	ADD2	ADD2	ADD2	ADD2	─	─	─	─	─	─	─	─	─	─	─	─	─	─	─	─	─	─	─	─	─	─	─	─	─	─	─	─	CBLN4 PCDHB10	CBLN4 PCDHB10	CBLN4 PCDHB10	CBLN4 PCDHB10	CBLN4 PCDHB10	─	─	─	CBLN4 PCDHB10	─	─	─	─	─	─	─	─	─	─	─	─	─	─	─	─	─	─	─	─	─	─	─	─	─	─
63	Synaptic and Neuronal	Synaptobrevin 2-Snap-25-Syntaxin-1a-Complexin Ii Complex (GOCC)	─	─	─	─	─	─	─	─	─	─	─	─	─	─	─	─	─	─	─	─	─	─	─	─	─	─	─	─	─	─	─	─	─	─	─	─	─	─	─	─	─	─	─	─	─	─	─	─	─	─	─	─	─	─	─	─	─	─	─	─	─	─	─	─	─	─	─
64	Synaptic and Neuronal	Neuron Projection Development (GOBP)	─	─	─	─	─	─	─	─	NEFL JUN PHGDH CDH4 HES5 APOE	─	─	─	─	─	─	─	─	─	─	─	─	─	─	─	─	─	─	─	─	NEFL LRRK2 EFNA3 SEMA6C PHGDH OMG RTN4RL1 HES5 APOE RET RGMA	NEFL LRRK2 EFNA3 SEMA6C PHGDH OMG RTN4RL1 HES5 APOE RET CNTN2 RGMA PTPRU	NEFL LRRK2 EFNA3 SEMA6C PHGDH OMG RTN4RL1 HES5 APOE RET CNTN2 RGMA PTPRU	NEFL LRRK2 EFNA3 SEMA6C PHGDH OMG RTN4RL1 HES5 APOE RET CNTN2 RGMA PTPRU	NEFL LRRK2 EFNA3 SEMA6C PHGDH OMG RTN4RL1 HES5 APOE RET CNTN2 RGMA NFASC PTPRU	NEFL LRRK2 EFNA3 SEMA6C PHGDH OMG RTN4RL1 HES5 APOE RET CNTN2 RGMA NFASC PTPRU	NEFL LRRK2 EFNA3 SEMA6C PHGDH OMG RTN4RL1 HES5 APOE RET CNTN2 GFRA1 RGMA NFASC PTPRU	NEFL LRRK2 EFNA3 SEMA6C PHGDH OMG RTN4RL1 HES5 APOE RET CNTN2 GFRA1 RGMA NFASC PTPRU	NEFL LRRK2 EFNA3 SEMA6C PHGDH OMG RTN4RL1 HES5 APOE RET CNTN2 GFRA1 RGMA NFASC PTPRU	NEFL LRRK2 SHANK1 EFNA3 SEMA6C PHGDH OMG RTN4RL1 HES5 APOE RET CNTN2 GFRA1 RGMA NFASC PTPRU	NEFL LRRK2 SHANK1 EFNA3 SEMA6C PHGDH OMG RTN4RL1 HES5 APOE RET CNTN2 GFRA1 RGMA NFASC PTPRU	NEFL LRRK2 SHANK1 EFNA3 SEMA6C PHGDH OMG RTN4RL1 HES5 APOE RET CNTN2 GFRA1 RGMA NFASC APLP1 PTPRU	NEFL LRRK2 SHANK1 EFNA3 SEMA6C PHGDH OMG RTN4RL1 HES5 APOE RET CNTN2 GFRA1 NRCAM RGMA NFASC APLP1 PTPRU	NEFL LRRK2 SHANK1 EFNA3 SEMA6C PHGDH OMG RTN4RL1 HES5 APOE RET CNTN2 GFRA1 NRCAM RGMA NFASC APLP1 PTPRU	NEFL LRRK2 SHANK1 EFNA3 SEMA6C PHGDH OMG RTN4RL1 HES5 APOE RET CNTN2 GFRA1 NRCAM RGMA NFASC APLP1 PTPRU	NEFL LRRK2 SHANK1 EFNA3 SEMA6C PHGDH OMG RTN4RL1 HES5 APOE RET CNTN2 GFRA1 NRCAM RGMA NFASC APLP1 PTPRU	NEFL LRRK2 SHANK1 EFNA3 SEMA6C PHGDH OMG RTN4RL1 HES5 APOE RET CNTN2 GFRA1 NRCAM RGMA NFASC APLP1 PTPRU	NEFL LRRK2 SHANK1 EFNA3 SEMA6C PHGDH OMG SEMA4G RTN4RL1 HES5 APOE RET CNTN2 GFRA1 BSG NRCAM RGMA NFASC APLP1 PTPRU	NEFL LRRK2 SHANK1 EFNA3 SEMA6C PHGDH OMG SEMA4G RTN4RL1 ITGA4 HES5 APOE RET CNTN2 GFRA1 BSG NRCAM RGMA CCK NFASC APLP1 PTPRU	NEFL LRRK2 EFNB1 SHANK1 CSF1R EFNA3 SEMA6C PHGDH OMG SEMA4G RTN4RL1 ITGA4 HES5 APOE RET CNTN2 GFRA1 BSG NRCAM RGMA CCK NFASC APLP1 PTPRU	NEFL LRRK2 EFNB1 SHANK1 CSF1R EFNA3 SEMA6C PHGDH OMG SEMA4G RTN4RL1 ITGA4 HES5 APOE RET CNTN2 GFRA1 BSG NRCAM RGMA CCK NFASC APLP1 PTPRU	NEFL LRRK2 EFNB1 SHANK1 CSF1R EFNA3 SEMA6C PHGDH OMG SEMA4G RTN4RL1 ITGA4 HES5 APOE RET CNTN2 GFRA1 BSG NRCAM RGMA CCK NFASC APLP1 PTPRU	NEFL LRRK2 EFNB1 SHANK1 CSF1R EFNA3 SEMA6C PHGDH OMG SEMA4G RTN4RL1 ITGA4 HES5 LMO4 APOE RET CNTN2 GFRA1 BSG NRCAM RGMA CCK NFASC APLP1 PTPRU	NEFL LRRK2 EFNB1 SHANK1 CSF1R EFNA3 SEMA6C PHGDH OMG SEMA4G RTN4RL1 ITGA4 HES5 LMO4 APOE RET CNTN2 BSG NRCAM RGMA CCK NFASC APLP1 PTPRU	NEFL LRRK2 EFNB1 SHANK1 CSF1R EFNA3 SEMA6C PHGDH OMG SEMA4G RTN4RL1 ITGA4 HES5 LMO4 APOE RET CNTN2 BSG NRCAM RGMA CCK NFASC APLP1 PTPRU	NEFL LRRK2 EFNB1 SHANK1 CSF1R EFNA3 SEMA6C PHGDH OMG SEMA4G RTN4RL1 ITGA4 HES5 LMO4 APOE RET CNTN2 BSG NRCAM RGMA CCK NFASC APLP1 PTPRU	NEFL LRRK2 SHANK1 CSF1R EFNA3 SEMA6C PHGDH OMG RTN4RL1 ITGA4 HES5 LMO4 APOE RET BSG NRCAM RGMA CCK NFASC APLP1 PTPRU	NEFL LRRK2 CSF1R EFNA3 SEMA6C PHGDH OMG RTN4RL1 ITGA4 HES5 LMO4 APOE RET BSG NRCAM RGMA CCK APLP1 PTPRU	NEFL LRRK2 PHGDH OMG ITGA4 HES5 APOE RET BSG RGMA CCK APLP1 PTPRU	NEFL LRRK2 PHGDH OMG ITGA4 APOE RET BSG RGMA CCK APLP1	─	NEFL PHGDH OMG ITGA4 APOE RGMA CCK	─	─	─	─	─	─
65	Synaptic and Neuronal	Neuron Development (GOBP)	─	─	─	─	─	─	─	─	─	─	─	─	─	─	─	─	─	─	─	─	─	─	─	─	─	─	─	─	─	NEFL LRRK2 EFNA3 SEMA6C PHGDH OMG RTN4RL1 HES5 APOE RET RGMA	NEFL LRRK2 EFNA3 SEMA6C PHGDH OMG RTN4RL1 HES5 APOE RET CNTN2 RGMA PTPRU	NEFL LRRK2 EFNA3 SEMA6C PHGDH OMG RTN4RL1 HES5 APOE RET CNTN2 RGMA PTPRU	NEFL LRRK2 EFNA3 SEMA6C PHGDH OMG RTN4RL1 THY1 HES5 APOE RET CNTN2 RGMA PTPRU	NEFL LRRK2 EFNA3 SEMA6C PHGDH OMG RTN4RL1 THY1 HES5 APOE RET CNTN2 RGMA NFASC PTPRU	NEFL LRRK2 EFNA3 SEMA6C PHGDH OMG RTN4RL1 THY1 ATF5 HES5 APOE RET CNTN2 RGMA NFASC PTPRU	NEFL LRRK2 EFNA3 SEMA6C PHGDH OMG RTN4RL1 THY1 ATF5 HES5 APOE RET CNTN2 GFRA1 RGMA NFASC PTPRU	NEFL LRRK2 EFNA3 SEMA6C PHGDH OMG RTN4RL1 THY1 ATF5 HES5 APOE RET CNTN2 GFRA1 RGMA NFASC PTPRU	NEFL LRRK2 EFNA3 SEMA6C PHGDH OMG RTN4RL1 THY1 ATF5 HES5 APOE LEP RET CNTN2 GFRA1 RGMA NFASC PTPRU	NEFL LRRK2 SHANK1 EFNA3 SEMA6C PHGDH OMG RTN4RL1 THY1 ATF5 HES5 APOE LEP RET CNTN2 GFRA1 RGMA NFASC PTPRU	NEFL LRRK2 SHANK1 EFNA3 SEMA6C PHGDH OMG RTN4RL1 THY1 ATF5 HES5 APOE LEP RET CNTN2 GFRA1 RGMA NFASC PTPRU	NEFL LRRK2 SHANK1 EFNA3 SEMA6C PHGDH OMG RTN4RL1 THY1 ATF5 HES5 APOE LEP RET CNTN2 GFRA1 RGMA NFASC APLP1 PTPRU	NEFL LRRK2 SHANK1 EFNA3 SEMA6C PHGDH OMG RTN4RL1 THY1 ATF5 HES5 APOE LEP RET CNTN2 GFRA1 NRCAM RGMA NFASC APLP1 PTPRU	NEFL LRRK2 SHANK1 EFNA3 SEMA6C PHGDH OMG RTN4RL1 THY1 ATF5 HES5 APOE LEP RET CNTN2 GFRA1 NRCAM RGMA NFASC APLP1 PTPRU	NEFL LRRK2 SHANK1 EFNA3 SEMA6C PHGDH OMG RTN4RL1 THY1 ATF5 HES5 APOE LEP RET CNTN2 GFRA1 NRCAM RGMA NFASC APLP1 PTPRU	NEFL LRRK2 SHANK1 EFNA3 SEMA6C PHGDH OMG RTN4RL1 THY1 ATF5 HES5 APOE LEP RET CNTN2 GFRA1 NRCAM RGMA NFASC APLP1 PTPRU	NEFL LRRK2 SHANK1 EFNA3 SEMA6C PHGDH OMG RTN4RL1 THY1 ATF5 HES5 APOE LEP RET CNTN2 GFRA1 NRCAM RGMA NFASC APLP1 PTPRU	NEFL LRRK2 SHANK1 EFNA3 SEMA6C AGRN PHGDH OMG SEMA4G RTN4RL1 THY1 ATF5 HES5 APOE LEP RET CNTN2 GFRA1 BSG NRCAM RGMA NFASC APLP1 PTPRU	NEFL LRRK2 SHANK1 EFNA3 SEMA6C AGRN PHGDH OMG SEMA4G RTN4RL1 THY1 ITGA4 ATF5 HES5 APOE LEP RET CNTN2 GFRA1 BSG NRCAM RGMA CCK NFASC APLP1 PTPRU	NEFL LRRK2 EFNB1 SHANK1 CSF1R EFNA3 SEMA6C AGRN PHGDH OMG SEMA4G RTN4RL1 THY1 ITGA4 ATF5 HES5 APOE LEP RET CNTN2 GFRA1 BSG NRCAM RGMA CCK NFASC APLP1 PTPRU	NEFL LRRK2 EFNB1 SHANK1 CSF1R EFNA3 SEMA6C AGRN PHGDH OMG SEMA4G RTN4RL1 THY1 ITGA4 ATF5 HES5 APOE LEP RET CNTN2 GFRA1 BSG NRCAM RGMA CCK NFASC APLP1 PTPRU	NEFL LRRK2 EFNB1 SHANK1 CSF1R EFNA3 SEMA6C AGRN PHGDH OMG SEMA4G RTN4RL1 THY1 ITGA4 ATF5 HES5 APOE LEP RET CNTN2 GFRA1 BSG NRCAM RGMA CCK NFASC APLP1 PTPRU CLN5	NEFL LRRK2 EFNB1 SHANK1 CSF1R EFNA3 SEMA6C AGRN PHGDH OMG SEMA4G RTN4RL1 THY1 ITGA4 ATF5 HES5 LMO4 APOE LEP RET CNTN2 GFRA1 BSG NRCAM RGMA CCK NFASC APLP1 PTPRU CLN5	NEFL LRRK2 EFNB1 SHANK1 CSF1R EFNA3 SEMA6C AGRN PHGDH OMG SEMA4G RTN4RL1 THY1 ITGA4 HES5 LMO4 APOE LEP RET CNTN2 BSG NRCAM RGMA CCK NFASC APLP1 PTPRU CLN5	NEFL LRRK2 EFNB1 SHANK1 CSF1R EFNA3 SEMA6C AGRN PHGDH OMG SEMA4G RTN4RL1 THY1 ITGA4 HES5 LMO4 APOE LEP RET CNTN2 BSG NRCAM RGMA CCK NFASC APLP1 PTPRU CLN5	NEFL LRRK2 EFNB1 SHANK1 CSF1R EFNA3 SEMA6C AGRN PHGDH OMG SEMA4G RTN4RL1 THY1 ITGA4 HES5 LMO4 APOE LEP RET CNTN2 BSG NRCAM RGMA CCK NFASC APLP1 PTPRU CLN5	NEFL LRRK2 SHANK1 CSF1R EFNA3 SEMA6C AGRN PHGDH OMG RTN4RL1 THY1 ITGA4 HES5 LMO4 APOE LEP RET BSG NRCAM RGMA CCK NFASC APLP1 PTPRU CLN5	NEFL LRRK2 CSF1R EFNA3 SEMA6C AGRN PHGDH OMG RTN4RL1 THY1 ITGA4 HES5 LMO4 APOE LEP RET BSG NRCAM RGMA CCK APLP1 PTPRU	NEFL LRRK2 AGRN PHGDH OMG THY1 ITGA4 HES5 APOE LEP RET BSG RGMA CCK APLP1 PTPRU	NEFL LRRK2 AGRN PHGDH OMG ITGA4 APOE LEP RET BSG RGMA CCK APLP1	─	NEFL AGRN PHGDH OMG ITGA4 APOE LEP RGMA CCK	NEFL AGRN PHGDH OMG ITGA4 APOE LEP RGMA	─	─	─	─	─
66	Synaptic and Neuronal	Neuron Differentiation (GOBP)	─	─	─	─	─	─	─	─	─	─	─	─	─	─	─	─	─	─	─	─	─	─	─	─	─	─	─	─	─	NEFL LRRK2 COPS2 EFNA3 SEMA6C PHGDH OMG RTN4RL1 WNT10B HES5 APOE RET RGMA	NEFL LRRK2 COPS2 EFNA3 SEMA6C PHGDH OMG RTN4RL1 WNT10B HES5 APOE RET CNTN2 RGMA PTPRU	NEFL LRRK2 COPS2 EFNA3 SEMA6C PHGDH OMG RTN4RL1 WNT10B HES5 APOE RET CNTN2 RGMA PTPRU	NEFL LRRK2 COPS2 EFNA3 SEMA6C PHGDH OMG RTN4RL1 THY1 WNT10B HES5 APOE RET CNTN2 RGMA PTPRU	NEFL LRRK2 COPS2 EFNA3 SEMA6C PHGDH OMG RTN4RL1 THY1 WNT10B HES5 APOE RET CNTN2 RGMA NFASC PTPRU	NEFL LRRK2 COPS2 EFNA3 SEMA6C PHGDH OMG RTN4RL1 THY1 WNT10B ATF5 HES5 APOE RET CNTN2 RGMA NFASC PTPRU	NEFL LRRK2 COPS2 EFNA3 SEMA6C PHGDH OMG RTN4RL1 THY1 WNT10B ATF5 HES5 APOE RET CNTN2 GFRA1 RGMA NFASC PTPRU	NEFL LRRK2 COPS2 EFNA3 SEMA6C PHGDH OMG RTN4RL1 THY1 WNT10B ATF5 HES5 APOE RET CNTN2 GFRA1 RGMA NFASC PTPRU	NEFL LRRK2 COPS2 EFNA3 SEMA6C PHGDH OMG RTN4RL1 THY1 WNT10B ATF5 HES5 APOE NFIA LEP RET CNTN2 GFRA1 RGMA NFASC PTPRU	NEFL LRRK2 SHANK1 COPS2 EFNA3 SEMA6C PHGDH OMG RTN4RL1 THY1 WNT10B ATF5 HES5 APOE NFIA LEP RET CNTN2 GFRA1 RGMA NFASC PTPRU	NEFL LRRK2 SHANK1 COPS2 EFNA3 SEMA6C PHGDH OMG RTN4RL1 THY1 WNT10B ATF5 HES5 APOE NFIA LEP RET CNTN2 GFRA1 RGMA NFASC PTPRU	NEFL LRRK2 SHANK1 COPS2 EFNA3 SEMA6C PHGDH OMG SUFU RTN4RL1 THY1 WNT10B ATF5 HES5 APOE NFIA LEP RET CNTN2 GFRA1 RGMA NFASC APLP1 PTPRU	NEFL LRRK2 SHANK1 COPS2 EFNA3 SEMA6C PHGDH OMG SUFU RTN4RL1 THY1 WNT10B ATF5 HES5 APOE NFIA LEP RET CNTN2 GFRA1 NRCAM RGMA NFASC APLP1 PTPRU	NEFL LRRK2 SHANK1 COPS2 EFNA3 SEMA6C PHGDH OMG SUFU RTN4RL1 THY1 WNT10B ATF5 HES5 APOE NFIA LEP RET CNTN2 GFRA1 NRCAM RGMA NFASC APLP1 PTPRU	NEFL LRRK2 CSNK1D SHANK1 COPS2 EFNA3 SEMA6C PHGDH OMG SUFU RTN4RL1 THY1 WNT10B ATF5 HES5 APOE NFIA LEP RET CNTN2 GFRA1 NRCAM RGMA NFASC APLP1 PTPRU	NEFL LRRK2 CSNK1D SHANK1 COPS2 EFNA3 SEMA6C PHGDH OMG SUFU RTN4RL1 THY1 WNT10B ATF5 HES5 APOE NFIA LEP RET CNTN2 GFRA1 NRCAM RGMA NFASC APLP1 PTPRU	NEFL LRRK2 CSNK1D SHANK1 COPS2 EFNA3 SEMA6C PHGDH OMG SUFU RTN4RL1 THY1 WNT10B ATF5 HES5 APOE NFIA LEP RET CNTN2 GFRA1 NRCAM RGMA NFASC APLP1 PTPRU	NEFL LRRK2 CSNK1D SHANK1 COPS2 EFNA3 SEMA6C AGRN PHGDH OMG SUFU SEMA4G RTN4RL1 THY1 WNT10B ATF5 HES5 APOE NFIA LEP RET CNTN2 GFRA1 BSG CDON NRCAM RGMA NFASC APLP1 PTPRU	NEFL LRRK2 CSNK1D SHANK1 COPS2 EFNA3 SEMA6C AGRN PHGDH OMG SUFU SEMA4G RTN4RL1 THY1 ITGA4 WNT10B ATF5 HES5 APOE NFIA LEP RET CNTN2 GFRA1 BSG CDON NRCAM RGMA CCK NFASC APLP1 PTPRU	NEFL LRRK2 CSNK1D EFNB1 SHANK1 CSF1R COPS2 EFNA3 SEMA6C AGRN PHGDH OMG SUFU SEMA4G RTN4RL1 THY1 ITGA4 WNT10B ATF5 HES5 APOE NFIA LEP RET CNTN2 GFRA1 BSG CDON NRCAM RGMA CCK NFASC APLP1 PTPRU	NEFL LRRK2 CSNK1D EFNB1 SHANK1 CSF1R COPS2 EFNA3 SEMA6C AGRN PHGDH OMG SUFU SEMA4G RTN4RL1 THY1 ITGA4 WNT10B ATF5 HES5 APOE NFIA LEP RET CNTN2 GFRA1 BSG CDON NRCAM RGMA CCK NFASC APLP1 PTPRU	NEFL LRRK2 CSNK1D EFNB1 SHANK1 CSF1R COPS2 EFNA3 SEMA6C AGRN PHGDH OMG SUFU SEMA4G RTN4RL1 THY1 ITGA4 WNT10B ATF5 HES5 APOE NFIA LEP RET CNTN2 GFRA1 BSG CDON NRCAM RGMA CCK NFASC APLP1 PTPRU CLN5	NEFL LRRK2 CSNK1D EFNB1 SHANK1 CSF1R COPS2 EFNA3 SEMA6C AGRN PHGDH OMG SUFU SEMA4G RTN4RL1 THY1 ITGA4 WNT10B ATF5 HES5 LMO4 APOE NFIA LEP RET CNTN2 GFRA1 BSG CDON NRCAM RGMA CCK NFASC APLP1 PTPRU CLN5	NEFL LRRK2 CSNK1D EFNB1 SHANK1 CSF1R COPS2 EFNA3 SEMA6C AGRN PHGDH OMG SUFU SEMA4G RTN4RL1 THY1 ITGA4 WNT10B HES5 LMO4 APOE LEP RET CNTN2 BSG CDON NRCAM RGMA CCK NFASC APLP1 PTPRU CLN5	NEFL LRRK2 CSNK1D EFNB1 SHANK1 CSF1R COPS2 EFNA3 SEMA6C AGRN PHGDH OMG SUFU SEMA4G RTN4RL1 THY1 ITGA4 WNT10B HES5 LMO4 APOE LEP RET CNTN2 BSG CDON NRCAM RGMA CCK NFASC APLP1 PTPRU CLN5	NEFL LRRK2 CSNK1D EFNB1 SHANK1 CSF1R COPS2 EFNA3 SEMA6C AGRN PHGDH OMG SUFU SEMA4G RTN4RL1 THY1 ITGA4 WNT10B HES5 LMO4 APOE LEP RET CNTN2 BSG NRCAM RGMA CCK NFASC APLP1 PTPRU CLN5	NEFL LRRK2 CSNK1D SHANK1 CSF1R COPS2 EFNA3 SEMA6C AGRN PHGDH OMG SUFU RTN4RL1 THY1 ITGA4 WNT10B HES5 LMO4 APOE LEP RET BSG NRCAM RGMA CCK NFASC APLP1 PTPRU CLN5	NEFL LRRK2 CSF1R COPS2 EFNA3 SEMA6C AGRN PHGDH OMG SUFU RTN4RL1 THY1 ITGA4 WNT10B HES5 LMO4 APOE LEP RET BSG NRCAM RGMA CCK APLP1 PTPRU	NEFL LRRK2 COPS2 AGRN PHGDH OMG SUFU THY1 ITGA4 WNT10B HES5 APOE LEP RET BSG RGMA CCK APLP1 PTPRU	NEFL LRRK2 COPS2 AGRN PHGDH OMG SUFU ITGA4 WNT10B APOE LEP RET BSG RGMA CCK APLP1	NEFL COPS2 AGRN PHGDH OMG SUFU ITGA4 WNT10B APOE LEP RGMA CCK	NEFL COPS2 AGRN PHGDH OMG ITGA4 WNT10B APOE LEP RGMA CCK	NEFL COPS2 AGRN PHGDH OMG ITGA4 WNT10B APOE LEP RGMA	─	─	─	─	─
67	Synaptic and Neuronal	Neuron Projection Regeneration (GOBP)	NEFL JUN	NEFL JUN	NEFL JUN	NEFL JUN	NEFL JUN	NEFL JUN	NEFL JUN	NEFL JUN	NEFL JUN	NEFL JUN	NEFL JUN	NEFL JUN	NEFL JUN	NEFL JUN	NEFL JUN	NEFL JUN	NEFL JUN	NEFL JUN	NEFL JUN	NEFL	NEFL	NEFL	NEFL RTN4RL1	NEFL RTN4RL1	NEFL RTN4RL1	NEFL RTN4RL1	NEFL RTN4RL1	NEFL RTN4RL1	NEFL RTN4RL1	NEFL OMG RTN4RL1	NEFL OMG RTN4RL1	NEFL OMG RTN4RL1	NEFL OMG RTN4RL1	NEFL OMG RTN4RL1	NEFL OMG RTN4RL1	NEFL OMG RTN4RL1	NEFL OMG RTN4RL1	NEFL OMG RTN4RL1	NEFL OMG RTN4RL1	NEFL OMG RTN4RL1	NEFL OMG RTN4RL1	NEFL OMG RTN4RL1	NEFL OMG RTN4RL1	NEFL OMG RTN4RL1	NEFL OMG RTN4RL1	NEFL OMG RTN4RL1	NEFL OMG RTN4RL1	NEFL OMG RTN4RL1	NEFL OMG RTN4RL1	NEFL OMG RTN4RL1	NEFL OMG RTN4RL1	NEFL OMG RTN4RL1	NEFL OMG RTN4RL1	NEFL OMG RTN4RL1	NEFL OMG RTN4RL1	NEFL OMG RTN4RL1	NEFL OMG RTN4RL1	NEFL OMG	NEFL OMG	NEFL OMG	NEFL OMG	NEFL OMG	NEFL	NEFL	NEFL	NEFL	NEFL
68	Synaptic and Neuronal	Ncam1 Interactions (REACTOME)	─	─	─	─	─	─	─	─	─	─	─	─	─	─	─	─	─	─	─	─	─	─	─	─	─	─	─	─	─	─	CNTN2	CNTN2	COL6A5 CNTN2	COL6A5 CNTN2	COL6A5 CNTN2	COL6A5 CNTN2 GFRA1	COL6A5 CNTN2 GFRA1	COL6A5 CNTN2 GFRA1	COL6A5 CNTN2 GFRA1	COL6A5 CNTN2 GFRA1	COL6A5 CNTN2 GFRA1	COL6A5 CNTN2 GFRA1	COL6A5 CNTN2 GFRA1	COL6A5 CNTN2 GFRA1	COL6A5 CNTN2 GFRA1	COL6A5 CNTN2 GFRA1	COL6A5 AGRN CNTN2 GFRA1	COL6A5 AGRN CNTN2 GFRA1	COL6A5 AGRN CNTN2 GFRA1	COL6A5 AGRN CNTN2 GFRA1	COL6A5 AGRN CNTN2 GFRA1	AGRN CNTN2 GFRA1	AGRN CNTN2	AGRN CNTN2	AGRN CNTN2	AGRN	AGRN	AGRN	AGRN	AGRN	AGRN	AGRN	AGRN	AGRN	AGRN	AGRN	AGRN
69	Synaptic and Neuronal	Axon Initial Segment (GOCC)	─	─	─	─	─	─	─	─	─	─	─	─	─	─	─	─	─	─	─	─	─	─	─	─	─	─	─	─	─	─	CNTN2	CNTN2	CNTN2	CNTN2 NFASC	CNTN2 NFASC	CNTN2 NFASC	CNTN2 NFASC	CNTN2 NFASC	CNTN2 NFASC	CNTN2 NFASC	CNTN2 NFASC	CNTN2 NRCAM NFASC	CNTN2 NRCAM NFASC	CNTN2 NRCAM NFASC	CNTN2 NRCAM NFASC	CNTN2 NRCAM NFASC	CNTN2 NRCAM NFASC	CNTN2 NRCAM NFASC	CNTN2 NRCAM NFASC	CNTN2 NRCAM NFASC	CNTN2 NRCAM NFASC	CNTN2 NRCAM NFASC	CNTN2 NRCAM NFASC	CNTN2 NRCAM NFASC	CNTN2 NRCAM NFASC	NRCAM NFASC	NRCAM	─	─	─	─	─	─	─	─	─	─
70	Synaptic and Neuronal	Neurofascin Interactions (REACTOME)	─	─	─	─	─	─	─	─	─	─	─	─	─	─	─	─	─	─	─	─	─	─	─	─	─	─	─	─	─	─	─	─	─	NFASC	NFASC	NFASC	NFASC	NFASC	NFASC	NFASC	NFASC	NRCAM NFASC	NRCAM NFASC	NRCAM NFASC	NRCAM NFASC	NRCAM NFASC	NRCAM NFASC	NRCAM NFASC	NRCAM NFASC	NRCAM NFASC	NRCAM NFASC	NRCAM NFASC	NRCAM NFASC	NRCAM NFASC	NRCAM NFASC	NRCAM NFASC	NRCAM	─	─	─	─	─	─	─	─	─	─
71	Synaptic and Neuronal	Nrcam Interactions (REACTOME)	─	─	─	─	─	─	─	─	─	─	─	─	─	─	─	─	─	─	─	─	─	─	─	─	─	─	─	─	─	─	CNTN2	CNTN2	CNTN2	CNTN2	CNTN2	CNTN2	CNTN2	CNTN2	CNTN2	CNTN2	CNTN2	CNTN2 NRCAM	CNTN2 NRCAM	CNTN2 NRCAM	CNTN2 NRCAM	CNTN2 NRCAM	CNTN2 NRCAM	CNTN2 NRCAM	CNTN2 NRCAM	CNTN2 NRCAM	CNTN2 NRCAM	CNTN2 NRCAM	CNTN2 NRCAM	CNTN2 NRCAM	CNTN2 NRCAM	NRCAM	NRCAM	─	─	─	─	─	─	─	─	─	─
72	Synaptic and Neuronal	L1cam Interactions (REACTOME)	─	─	─	─	─	─	─	─	─	─	─	─	─	─	─	─	─	─	─	─	─	─	─	─	─	─	─	─	─	─	─	─	─	CNTN2 NFASC	CNTN2 NFASC	CNTN2 NFASC	CNTN2 NFASC	CNTN2 NFASC	CNTN2 NFASC	CNTN2 NFASC	CNTN2 NFASC	CNTN2 NRCAM NFASC	CNTN2 NRCAM NFASC	CNTN2 NRCAM NFASC	CNTN2 NRCAM NFASC	CNTN2 NRCAM NFASC	CNTN2 NRCAM NFASC	CNTN2 NRCAM NFASC	CNTN2 NRCAM NFASC	CNTN2 NRCAM NFASC	CNTN2 NRCAM NFASC	CNTN2 NRCAM NFASC	CNTN2 NRCAM NFASC	CNTN2 NRCAM NFASC	CNTN2 NRCAM NFASC	NRCAM NFASC	─	─	─	─	─	─	─	─	─	─	─
73	Synaptic and Neuronal	Schaffer Collateral - Ca1 Synapse (GOCC)	NEFL STX4	NEFL STX4	NEFL STX4	NEFL	NEFL	NEFL	NEFL	NEFL	NEFL	NEFL	NEFL	NEFL	NEFL	NEFL	NEFL	NEFL	NEFL	NEFL	NEFL	NEFL	NEFL	NEFL	─	─	─	─	─	─	─	─	─	─	─	─	─	─	─	─	NEFL SHANK1	NEFL SHANK1	NEFL SHANK1	NEFL SHANK1	NEFL SHANK1	NEFL SHANK1	NEFL SHANK1	NEFL SHANK1	NEFL SHANK1 NETO1	NEFL SHANK1 NETO1	NEFL SHANK1 NETO1	NEFL SHANK1 NETO1	NEFL SHANK1 NETO1	NEFL SHANK1 NETO1	NEFL SHANK1 NETO1	NEFL SHANK1 NETO1	NEFL SHANK1 NETO1	NEFL SHANK1 NETO1	NEFL NETO1	─	─	─	NEFL	NEFL	NEFL	NEFL PLG	NEFL PLG	NEFL PLG	NEFL PLG
74	Synaptic and Neuronal	Sema3a-Plexin Repulsion Signaling By Inhibiting Integrin Adhesion (REACTOME)	─	─	─	─	─	─	─	─	─	─	─	─	─	─	─	─	─	─	─	─	─	─	─	─	─	─	─	─	─	─	─	─	─	─	─	─	─	─	─	─	─	─	─	─	─	─	─	─	─	─	─	─	─	─	─	─	─	─	─	─	─	─	─	─	─	─	─
75	Eye and Retinol	The Canonical Retinoid Cycle In Rods (Twilight Vision) (REACTOME)	RDH12	RDH16 RDH12	RDH16 RDH12	RDH16 DHRS9 RDH12	RDH16 DHRS9 RDH12	RDH16 DHRS9 RDH12	RDH16 DHRS9 RDH12	RDH16 DHRS9 RDH12	RDH16 DHRS9 RDH12	RDH16 DHRS9 RDH12	RDH16 DHRS9 RDH12	RDH16 DHRS9 RDH12	RDH16 DHRS9 RDH12	RDH16 DHRS9 RDH12	RDH16 DHRS9 RDH12	RDH16 DHRS9 RDH12	RDH16 DHRS9 RDH12	RDH16 DHRS9 RDH12	RDH16 DHRS9 RDH12	RDH16 DHRS9 RDH12	RDH16 DHRS9 RDH12	RDH16 DHRS9 RDH12	RDH16 DHRS9 RDH12	RDH16 DHRS9 RDH12	RDH16 DHRS9 RDH12	RDH16 DHRS9 RDH12	RDH16 DHRS9 RDH12	RDH16 DHRS9	RDH16 DHRS9	RDH16 DHRS9	RDH16 DHRS9	RDH16 DHRS9	RDH16 DHRS9	RDH16 DHRS9	RDH16 DHRS9	RDH16 DHRS9	RDH16 DHRS9	RDH16 DHRS9	RDH16 DHRS9	RDH16 DHRS9	RDH16 DHRS9	RDH16 DHRS9	RDH16 DHRS9	RDH16 DHRS9	RDH16 DHRS9	RDH16 DHRS9	RDH16 DHRS9	RDH16 DHRS9	RDH16 DHRS9	RDH16 DHRS9	RDH16 DHRS9	RDH16 DHRS9	RDH16 DHRS9	RDH16 DHRS9	RDH16 DHRS9	RDH16 DHRS9	RDH16 DHRS9	RDH16 DHRS9	RDH16 DHRS9	RDH16 DHRS9	RDH16 DHRS9	RDH16 DHRS9	RDH16 DHRS9	RDH16 DHRS9	RDH16 DHRS9	RDH16 DHRS9	RDH16 DHRS9
76	Eye and Retinol	All-Trans-Retinol Dehydrogenase (Nad+) Activity (GOMF)	RDH12	RDH16 RDH12	RDH16 RDH12	RDH16 DHRS9 RDH12	RDH16 DHRS9 RDH12	RDH16 DHRS9 RDH12	RDH16 DHRS9 RDH12	RDH16 DHRS9 RDH12	RDH16 DHRS9 RDH12	RDH16 DHRS9 RDH12	RDH16 DHRS9 RDH12	RDH16 DHRS9 RDH12	RDH16 DHRS9 RDH12	RDH16 DHRS9 RDH12	RDH16 DHRS9 RDH12	RDH16 DHRS9 RDH12	RDH16 DHRS9 RDH12	RDH16 DHRS9 RDH12	RDH16 DHRS9 RDH12	RDH16 DHRS9 RDH12	RDH16 DHRS9 RDH12	RDH16 DHRS9 RDH12	RDH16 DHRS9 RDH12	RDH16 DHRS9 RDH12	RDH16 DHRS9 RDH12	RDH16 DHRS9 RDH12	RDH16 DHRS9 RDH12	RDH16 DHRS9	RDH16 DHRS9	RDH16 DHRS9	RDH16 DHRS9	RDH16 DHRS9 ADH4	RDH16 DHRS9 ADH4	RDH16 ADH1A DHRS9 ADH4	RDH16 ADH1A DHRS9 ADH4	RDH16 ADH1A DHRS9 ADH4	RDH16 ADH1A DHRS9 ADH4	RDH16 ADH1A DHRS9 ADH4	RDH16 ADH1A DHRS9 ADH4	RDH16 ADH1A DHRS9 ADH4	RDH16 ADH1A DHRS9 ADH4	RDH16 ADH1A DHRS9 ADH4	RDH16 ADH1A DHRS9 ADH4	RDH16 ADH1A DHRS9 ADH4	RDH16 ADH1A DHRS9 ADH4	RDH16 ADH1A DHRS9 ADH4	RDH16 ADH1A DHRS9 ADH4	RDH16 ADH1A DHRS9 ADH4	RDH16 ADH1A DHRS9 ADH4	RDH16 ADH1A DHRS9 ADH4	RDH16 ADH1A DHRS9 ADH4	RDH16 ADH1A DHRS9 ADH4	RDH16 ADH1A DHRS9 ADH4	RDH16 ADH1A DHRS9 ADH4	RDH16 ADH1A DHRS9 ADH4	RDH16 ADH1A DHRS9 ADH4	RDH16 ADH1A DHRS9	RDH16 DHRS9	RDH16 DHRS9	RDH16 DHRS9	RDH16 DHRS9	RDH16 DHRS9	RDH16 DHRS9	RDH16 DHRS9	RDH16 DHRS9	RDH16 DHRS9	RDH16 DHRS9
77	Eye and Retinol	RA Biosynthesis Pathway (REACTOME)	─	RDH16	RDH16	RDH16 DHRS9	RDH16 DHRS9	RDH16 DHRS9	RDH16 DHRS9	RDH16 DHRS9	RDH16 DHRS9	RDH16 DHRS9	RDH16 DHRS9	RDH16 DHRS9	RDH16 DHRS9	RDH16 DHRS9	RDH16 DHRS9	RDH16 DHRS9	RDH16 DHRS9	RDH16 DHRS9	RDH16 DHRS9	RDH16 DHRS9	RDH16 DHRS9	RDH16 DHRS9	RDH16 DHRS9	RDH16 DHRS9	RDH16 DHRS9	RDH16 DHRS9	RDH16 DHRS9	RDH16 DHRS9	RDH16 DHRS9	RDH16 DHRS9	RDH16 DHRS9	RDH16 DHRS9 ADH4	RDH16 DHRS9 ADH4	RDH16 ADH1A DHRS9 ADH4	RDH16 ADH1A DHRS9 ADH4	RDH16 ADH1A DHRS9 ADH4	RDH16 ADH1A DHRS9 ADH4	RDH16 ADH1A DHRS9 ADH4	RDH16 ADH1A DHRS9 ADH4	RDH16 ADH1A DHRS9 ADH4	RDH16 ADH1A DHRS9 ADH4	RDH16 ADH1A DHRS9 ADH4	RDH16 ADH1A DHRS9 ADH4	RDH16 ADH1A DHRS9 ADH4	RDH16 ADH1A DHRS9 ADH4	RDH16 ADH1A DHRS9 ADH4	RDH16 ADH1A DHRS9 ADH4	RDH16 ADH1A DHRS9 ADH4	RDH16 ADH1A DHRS9 ADH4	RDH16 ADH1A DHRS9 ADH4	RDH16 ADH1A DHRS9 ADH4	RDH16 ADH1A DHRS9 ADH4	RDH16 ADH1A DHRS9 ADH4	RDH16 ADH1A DHRS9 ADH4	RDH16 ADH1A DHRS9 ADH4	RDH16 ADH1A DHRS9 ADH4	RDH16 ADH1A DHRS9	RDH16 DHRS9	RDH16 DHRS9	RDH16 DHRS9	RDH16 DHRS9	RDH16 DHRS9	RDH16 DHRS9	RDH16 DHRS9	RDH16 DHRS9	RDH16 DHRS9	RDH16 DHRS9
