## Supplementary material for "Plasma Proteomic Analysis of *APOE* ε4 Homozygotes Identifies Preclinical Alzheimer’s Disease Alterations Potentially Modulated by Semaglutide": Dammer et al. Supplementary Tables (part 5 of 5)

### Sheet: 11.e4_Down_5yrWindowEnrich (continued)
Table 11. Gene Ontologies Most Enriched for APOE ɛ4/ɛ4-affected Markers (Down) Within 5-year EYO Windows (n=67)*
78	Steroid Metabolism	Steroid Catabolic Process (GOBP)	SNX17 APOE	SNX17 APOE	SNX17 APOE	SNX17 APOE	SNX17 APOE	SNX17 APOE	SNX17 APOE	APOE	APOE	APOE	APOE	APOE	APOE	APOE	APOE	APOE	APOE	APOE	APOE	APOE	APOE	APOE	APOE	APOE	APOE	APOE	APOE	APOE	APOE	AKR1D1 APOE	AKR1D1 APOE	AKR1D1 APOE	AKR1D1 APOE FGF23	AKR1D1 APOE FGF23	AKR1D1 APOE FGF23	AKR1D1 APOE FGF23	AKR1D1 APOE FGF23	AKR1D1 APOE FGF23	AKR1D1 APOE FGF23	AKR1D1 APOE FGF23	AKR1D1 APOE FGF23	AKR1D1 APOE FGF23	AKR1D1 APOE FGF23	AKR1D1 APOE FGF23	AKR1D1 APOE FGF23	AKR1D1 APOE FGF23	AKR1D1 APOE FGF23	AKR1D1 APOE FGF23	SULT1E1 AKR1D1 APOE FGF23	SULT1E1 AKR1D1 APOE FGF23	SULT1E1 AKR1D1 APOE FGF23	SULT1E1 AKR1D1 APOE FGF23	SULT1E1 AKR1D1 APOE FGF23	SULT1E1 AKR1D1 APOE FGF23	SULT1E1 AKR1D1 APOE FGF23	SULT1E1 AKR1D1 APOE FGF23	SULT1E1 APOE	SULT1E1 APOE	SULT1E1 APOE	APOE	APOE	APOE	APOE	APOE	APOE	APOE	APOE
79	Steroid Metabolism	Steroid Dehydrogenase Activity, Acting On The CH-OH Group Of Donors, NAD Or NADP As Acceptor (GOMF)	HSD17B8	RDH16 HSD17B8	RDH16 HSD17B8	RDH16 DHRS9 HSD17B8	RDH16 DHRS9 HSD17B8	RDH16 DHRS9 HSD17B8	RDH16 DHRS9 HSD17B8	RDH16 DHRS9 HSD17B8	RDH16 DHRS9 HSD17B8	RDH16 DHRS9 HSD17B8	RDH16 DHRS9 HSD17B8	RDH16 DHRS9 HSD17B8	RDH16 DHRS9 HSD17B8	RDH16 DHRS9 HSD17B8	RDH16 DHRS9 HSD17B8	RDH16 DHRS9 HSD17B8	RDH16 DHRS9 HSD17B8	RDH16 DHRS9 HSD17B8	RDH16 DHRS9 HSD17B8	RDH16 DHRS9 HSD17B8	RDH16 DHRS9 HSD17B8	RDH16 DHRS9 HSD17B8	RDH16 DHRS9 HSD17B8	RDH16 DHRS9 HSD17B8	RDH16 DHRS9 HSD17B8	RDH16 DHRS9 HSD17B8	RDH16 DHRS9 HSD17B8	RDH16 DHRS9 HSD17B8	RDH16 DHRS9 HSD17B8	RDH16 DHRS9 HSD17B8	RDH16 DHRS9 HSD17B8	RDH16 DHRS9 HSD17B8	RDH16 DHRS9 HSD17B8	RDH16 DHRS9 HSD17B8	RDH16 DHRS9 HSD17B8	RDH16 DHRS9 HSD17B8	RDH16 DHRS9 HSD17B8	RDH16 DHRS9 HSD17B8	RDH16 DHRS9 HSD17B8	RDH16 DHRS9 HSD17B8	RDH16 DHRS9 HSD17B8	RDH16 DHRS9 HSD17B8	RDH16 DHRS9 HSD17B8	RDH16 DHRS9 HSD17B8	RDH16 DHRS9 HSD17B8	RDH16 DHRS9 HSD17B8	RDH16 DHRS9 HSD17B8	RDH16 DHRS9 HSD17B8	RDH16 DHRS9 HSD17B8	RDH16 DHRS9 HSD17B8	RDH16 DHRS9 HSD17B8	RDH16 DHRS9 HSD17B8	RDH16 DHRS9 HSD17B8	RDH16 DHRS9 HSD17B8	RDH16 DHRS9 HSD17B8	RDH16 DHRS9 HSD17B8	RDH16 DHRS9 HSD17B8	RDH16 DHRS9 HSD17B8	RDH16 DHRS9 HSD17B8	RDH16 DHRS9 HSD17B8	RDH16 DHRS9 HSD17B8	RDH16 DHRS9 HSD17B8	RDH16 DHRS9 HSD17B8	RDH16 DHRS9 HSD17B8	RDH16 DHRS9 HSD17B8	RDH16 DHRS9 HSD17B8	RDH16 DHRS9 HSD17B8
80	Steroid Metabolism	Steroid Metabolic Process (GOBP)	LIMA1 SNX17 HSD17B8 APOE	LIMA1 SNX17 RDH16 HSD17B8 APOE	LIMA1 SNX17 RDH16 HSD17B8 APOE	LIMA1 SNX17 RDH16 DHRS9 HSD17B8 APOE	LIMA1 SNX17 RDH16 DHRS9 HSD17B8 APOE	LIMA1 SNX17 RDH16 DHRS9 HSD17B8 APOE	LIMA1 SNX17 RDH16 DHRS9 HSD17B8 APOE	LIMA1 RDH16 DHRS9 HSD17B8 APOE	LIMA1 RDH16 DHRS9 HSD17B8 APOE	LIMA1 RDH16 DHRS9 HSD17B8 APOE	LIMA1 RDH16 DHRS9 HSD17B8 APOE	LIMA1 RDH16 DHRS9 HSD17B8 APOE	LIMA1 RDH16 DHRS9 HSD17B8 APOE	LIMA1 RDH16 DHRS9 HSD17B8 APOE	LIMA1 RDH16 DHRS9 HSD17B8 APOE	LIMA1 RDH16 DHRS9 HSD17B8 APOE	LIMA1 RDH16 DHRS9 HSD17B8 APOE	LIMA1 RDH16 DHRS9 HSD17B8 APOE	LIMA1 RDH16 DHRS9 HSD17B8 APOE	RDH16 DHRS9 HSD17B8 APOE	RDH16 DHRS9 HSD17B8 APOE	RDH16 DHRS9 HSD17B8 APOE	RDH16 DHRS9 HSD17B8 APOE	RDH16 DHRS9 HSD17B8 APOE	RDH16 DHRS9 HSD17B8 APOE	RDH16 DHRS9 HSD17B8 APOE	RDH16 DHRS9 HSD17B8 APOE	RDH16 DHRS9 HSD17B8 APOE	RDH16 CES1 DHRS9 HSD17B8 APOE	RDH16 CES1 DHRS9 AKR1D1 HSD17B8 APOE	RDH16 CES1 DHRS9 AKR1D1 HSD17B8 APOE	RDH16 CES1 DHRS9 AKR1D1 HSD17B8 APOE	RDH16 CES1 DHRS9 AKR1D1 HSD17B8 APOE FGF23	RDH16 CES1 DHRS9 AKR1D1 HSD17B8 APOE FGF23	RDH16 CES1 DHRS9 AKR1D1 HSD17B8 APOE FGF23	RDH16 CES1 DHRS9 AKR1D1 HSD17B8 APOE FGF23	RDH16 CES1 DHRS9 AKR1D1 HSD17B8 APOE FGF23	RDH16 CES1 DHRS9 AKR1D1 HSD17B8 APOE LEP FGF23	RDH16 CES1 DHRS9 AKR1D1 HSD17B8 APOE LEP FGF23	RDH16 CES1 DHRS9 AKR1D1 HSD17B8 APOE LEP FGF23	RDH16 CES1 DHRS9 AKR1D1 HSD17B8 APOE LEP FGF23	RDH16 CES1 DHRS9 AKR1D1 HSD17B8 APOE LEP FGF23	RDH16 CES1 DHRS9 AKR1D1 HSD17B8 APOE LEP FGF23	RDH16 CES1 DHRS9 AKR1D1 HSD17B8 APOE LEP FGF23	RDH16 CES1 DHRS9 AKR1D1 HSD17B8 APOE LEP FGF23	RDH16 CES1 DHRS9 AKR1D1 HSD17B8 APOE LEP FGF23	RDH16 CES1 DHRS9 AKR1D1 HSD17B8 APOE LEP FGF23	RDH16 CES1 DHRS9 AKR1D1 HSD17B8 APOE LEP FGF23	RDH16 CES1 SULT1E1 DHRS9 AKR1D1 HSD17B8 APOE LEP FGF23	RDH16 CES1 SULT1E1 DHRS9 AKR1D1 HSD17B8 APOE LEP FGF23	RDH16 CES1 SULT1E1 DHRS9 AKR1D1 HSD17B8 APOE LEP FGF23 PON1	RDH16 CES1 SULT1E1 DHRS9 AKR1D1 HSD17B8 APOE LEP FGF23 PON1	RDH16 CES1 SULT1E1 DHRS9 AKR1D1 HSD17B8 APOE LEP FGF23 PON1	RDH16 CES1 SULT1E1 DHRS9 AKR1D1 HSD17B8 APOE LEP FGF23 PON1	RDH16 CES1 SULT1E1 DHRS9 AKR1D1 HSD17B8 APOE LEP FGF23 PON1	RDH16 CES1 SULT1E1 DHRS9 AKR1D1 HSD17B8 APOE LEP FGF23 PON1	RDH16 CES1 SULT1E1 DHRS9 HSD17B8 APOE LEP PON1	RDH16 CES1 SULT1E1 DHRS9 HSD17B8 APOE LEP PON1	RDH16 CES1 SULT1E1 DHRS9 HSD17B8 APOE LEP	RDH16 CES1 DHRS9 HSD17B8 APOE LEP	RDH16 CES1 DHRS9 HSD17B8 APOE LEP	RDH16 CES1 DHRS9 HSD17B8 APOE LEP	RDH16 CES1 DHRS9 HSD17B8 APOE	RDH16 CES1 DHRS9 HSD17B8 APOE	RDH16 CES1 DHRS9 HSD17B8 APOE	RDH16 DHRS9 HSD17B8 APOE	RDH16 DHRS9 HSD17B8 APOE
81	Steroid Metabolism	Hormone Metabolic Process (GOBP)	DPP4 HSD17B8 RDH12	RDH16 DPP4 HSD17B8 RDH12	RDH16 DPP4 HSD17B8 RDH12	RDH16 DPP4 DHRS9 HSD17B8 RDH12	RDH16 DPP4 DHRS9 HSD17B8 RDH12	RDH16 DPP4 DHRS9 HSD17B8 RDH12	RDH16 DPP4 DHRS9 HSD17B8 RDH12	RDH16 DPP4 DHRS9 HSD17B8 RDH12	RDH16 DPP4 DHRS9 HSD17B8 RDH12	RDH16 DPP4 DHRS9 HSD17B8 RDH12	RDH16 DPP4 DHRS9 HSD17B8 RDH12	RDH16 DPP4 DHRS9 HSD17B8 RDH12	RDH16 DPP4 DHRS9 HSD17B8 RDH12	RDH16 DPP4 DHRS9 HSD17B8 RDH12	RDH16 DPP4 DHRS9 HSD17B8 RDH12	RDH16 DPP4 DHRS9 HSD17B8 RDH12	RDH16 DPP4 DHRS9 HSD17B8 RDH12	RDH16 DPP4 DHRS9 HSD17B8 RDH12	RDH16 DPP4 DHRS9 HSD17B8 RDH12	RDH16 DPP4 DHRS9 HSD17B8 RDH12	RDH16 DPP4 DHRS9 HSD17B8 RDH12	RDH16 DPP4 DHRS9 HSD17B8 RDH12 CTSK	RDH16 DPP4 DHRS9 HSD17B8 RDH12 CTSK	RDH16 DPP4 DHRS9 HSD17B8 RDH12 CTSK	RDH16 DPP4 DHRS9 HSD17B8 RDH12 CTSK	RDH16 DPP4 DHRS9 HSD17B8 RDH12 CTSK	RDH16 DPP4 DHRS9 HSD17B8 RDH12 CTSK	RDH16 DPP4 DHRS9 HSD17B8 CTSK	RDH16 DHRS9 HSD17B8 CTSK	RDH16 DHRS9 AKR1D1 HSD17B8 CTSK	RDH16 DHRS9 AKR1D1 HSD17B8 GHR CTSK	RDH16 DHRS9 AKR1D1 HSD17B8 GHR ADH4 CTSK	RDH16 DHRS9 AKR1D1 HSD17B8 GHR ADH4 CTSK	RDH16 ADH1A DHRS9 AKR1D1 HSD17B8 GHR ADH4 CTSK	RDH16 ADH1A DHRS9 AKR1D1 HSD17B8 GHR ADH4 CTSK	RDH16 ADH1A DHRS9 AKR1D1 HSD17B8 GHR ADH4 CTSK	P4HB RDH16 ADH1A DHRS9 AKR1D1 HSD17B8 GHR ADH4 CTSK	P4HB RDH16 ADH1A DHRS9 AKR1D1 HSD17B8 LEP GHR ADH4	P4HB RDH16 ADH1A DHRS9 AKR1D1 HSD17B8 LEP GHR ADH4	P4HB RDH16 ADH1A DHRS9 AKR1D1 HSD17B8 LEP GHR ADH4	P4HB RDH16 ADH1A DHRS9 AKR1D1 HSD17B8 LEP GHR ADH4	P4HB RDH16 PCSK1 ADH1A DHRS9 AKR1D1 HSD17B8 LEP GHR ADH4	P4HB RDH16 PCSK1 ADH1A DHRS9 AKR1D1 HSD17B8 LEP GHR ADH4	P4HB RDH16 PCSK1 ADH1A DHRS9 AKR1D1 HSD17B8 LEP GHR ADH4	P4HB RDH16 PCSK1 ADH1A DHRS9 AKR1D1 HSD17B8 LEP GHR ADH4	P4HB RDH16 PCSK1 ADH1A DHRS9 AKR1D1 HSD17B8 LEP GHR ADH4	P4HB RDH16 PCSK1 ADH1A DHRS9 AKR1D1 HSD17B8 LEP GHR PCSK7 ADH4	P4HB CRABP2 RDH16 PCSK1 ADH1A DHRS9 AKR1D1 HSD17B8 LEP GHR PCSK7 ADH4	P4HB CRABP2 RDH16 PCSK1 SULT1E1 ADH1A DHRS9 AKR1D1 HSD17B8 LEP GHR PCSK7 ADH4	P4HB CRABP2 RDH16 PCSK1 SULT1E1 ADH1A DHRS9 AKR1D1 HSD17B8 LEP GHR PCSK7 ADH4	P4HB CRABP2 RDH16 PCSK1 SULT1E1 ADH1A DHRS9 AKR1D1 HSD17B8 LEP GHR PCSK7 ADH4	P4HB CRABP2 RDH16 PCSK1 SULT1E1 ADH1A DHRS9 AKR1D1 HSD17B8 LEP GHR PCSK7 ADH4	P4HB CRABP2 RDH16 PCSK1 SULT1E1 ADH1A DHRS9 AKR1D1 HSD17B8 LEP GHR PCSK7 ADH4	P4HB RDH16 PCSK1 CGA SULT1E1 ADH1A DHRS9 AKR1D1 HSD17B8 LEP GHR PCSK7 ADH4	P4HB RDH16 PCSK1 CGA SULT1E1 ADH1A DHRS9 AKR1D1 HSD17B8 LEP GHR PCSK7 ADH4	P4HB RDH16 PCSK1 CGA SULT1E1 ADH1A DHRS9 AKR1D1 HSD17B8 LEP GHR PCSK7 ADH4	P4HB RDH16 PCSK1 CGA SULT1E1 ADH1A DHRS9 HSD17B8 LEP GHR	P4HB RDH16 PCSK1 CGA SULT1E1 DHRS9 HSD17B8 LEP GHR	RDH16 PCSK1 CGA SULT1E1 DHRS9 HSD17B8 LEP GHR	RDH16 PCSK1 CGA DHRS9 HSD17B8 LEP GHR	RDH16 PCSK1 CGA DHRS9 HSD17B8 LEP GHR	RDH16 PCSK1 CGA DHRS9 HSD17B8 LEP GHR	RDH16 PCSK1 CGA DHRS9 HSD17B8 GHR	RDH16 PCSK1 CGA DHRS9 HSD17B8	RDH16 PCSK1 CGA DHRS9 HSD17B8	RDH16 CGA DHRS9 HSD17B8	RDH16 CGA DHRS9 HSD17B8
82	ECM	Heparan Sulfate Proteoglycan Binding (GOMF)	APOE	APOE	APOE	APOE	APOE	APOE	APOE	APOE	APOE	APOE	APOE	APOE	APOE	APOE	APOE	APOE	APOE	APOE	APOE	APOE	APOE	APOE	APOE	APOE	APOE	APOE	APOE CFH	APOE CFH	APOE CFH	APOE CFH	APOE CFH	APOE CFH	APOE CFH	APOE CFH	APOE CFH	APOE CFH	APOE CFH	APOE CFH	APOE CFH	APOE CFH	APOE CFH	APOE CFH	APOE CFH	APOE CFH	APOE CFH	APOE CFH	AGRN APOE CFH	AGRN APOE CFH	AGRN APOE CFH	AGRN APOE CFH	AGRN APOE CFH	AGRN APOE CFH	AGRN APOE	AGRN APOE	AGRN APOE	AGRN APOE	AGRN APOE COMP	AGRN APOE COMP	AGRN APOE COMP	AGRN APOE COMP	AGRN APOE COMP	AGRN APOE COMP	AGRN APOE COMP	AGRN APOE COMP	AGRN APOE COMP	AGRN APOE COMP	AGRN APOE COMP
83	ECM	[Heparan Sulfate]-Glucosamine 3-Sulfotransferase Activity (GOMF)	─	─	─	─	─	─	─	─	─	─	─	─	─	─	─	─	HS3ST4	HS3ST5 HS3ST4	HS3ST5 HS3ST4	HS3ST5 HS3ST4	HS3ST5 HS3ST4	HS3ST5 HS3ST4	HS3ST5 HS3ST4	HS3ST5 HS3ST4	HS3ST5 HS3ST4	HS3ST5 HS3ST4	HS3ST5 HS3ST4	HS3ST5 HS3ST4	HS3ST5 HS3ST4	HS3ST5 HS3ST4	HS3ST5 HS3ST4	HS3ST5 HS3ST4	HS3ST5 HS3ST4	HS3ST5 HS3ST4	HS3ST5 HS3ST4	HS3ST5 HS3ST4	HS3ST5 HS3ST4	HS3ST5 HS3ST4	HS3ST5 HS3ST4	HS3ST5 HS3ST4	HS3ST5	HS3ST5	HS3ST5	HS3ST5	HS3ST5	HS3ST5	HS3ST5	HS3ST5	HS3ST5	HS3ST5	HS3ST5	HS3ST5	HS3ST5	HS3ST5	HS3ST5	HS3ST5	HS3ST5	─	─	─	─	─	─	─	─	─	─
84	ECM	Heparan Sulfate Sulfotransferase Activity (GOMF)	─	─	─	─	─	─	─	─	─	─	─	─	─	─	─	─	HS3ST4	HS3ST5 HS3ST4	HS3ST5 HS3ST4	HS3ST5 HS3ST4	HS3ST5 HS3ST4	HS3ST5 HS3ST4	HS3ST5 HS3ST4	HS3ST5 HS3ST4	HS3ST5 HS3ST4	HS3ST5 HS3ST4	HS3ST5 HS3ST4	HS3ST5 HS3ST4	HS3ST5 HS3ST4	HS3ST5 HS3ST4	HS3ST5 HS3ST4	HS3ST5 HS3ST4	HS3ST5 HS3ST4	HS3ST5 HS3ST4	HS3ST5 HS3ST4	HS3ST5 HS3ST4	HS3ST5 HS3ST4	HS3ST5 HS3ST4	HS3ST5 HS3ST4	HS3ST5 HS3ST4	HS3ST5	HS3ST5	HS3ST5	HS3ST5	HS3ST5	HS3ST5	HS3ST5	HS3ST5	HS3ST5	HS3ST5	HS3ST5	HS3ST5	HS3ST5	HS3ST5	HS3ST5	HS3ST5	HS3ST5	─	─	─	─	─	─	─	─	─	─
85	ECM	Proteoglycan Binding (GOMF)	APOE	APOE	APOE	APOE	APOE	APOE	APOE	APOE	APOE	APOE	APOE	APOE	APOE	APOE	APOE	APOE	APOE	APOE	APOE	APOE	APOE	APOE CTSK	APOE CTSK	APOE CTSK	APOE CTSK	APOE CTSK	APOE CFH CTSK	APOE CFH CTSK	APOE CFH CTSK	APOE CFH CTSK	APOE CFH CTSK	APOE CFH CTSK	APOE CFH CTSK	APOE CFH CTSK	APOE CFH CTSK	APOE CFH CTSK	APOE CFH CTSK	APOE CFH	APOE CFH	APOE CFH	APOE CFH	APOE CFH	APOE CFH	APOE CFH	APOE CFH	APOE CFH	AGRN APOE CFH	AGRN APOE CFH	AGRN APOE CFH	AGRN APOE CFH	AGRN APOE CFH	AGRN APOE CFH	AGRN APOE	AGRN APOE	AGRN APOE	AGRN APOE	AGRN APOE COMP	AGRN APOE COMP	AGRN APOE COMP	AGRN APOE COMP	AGRN APOE COMP	AGRN APOE COMP	AGRN APOE COMP	AGRN APOE COMP	AGRN APOE COMP	AGRN APOE COMP	AGRN APOE COMP
86	ECM	Hs-Gag Biosynthesis (REACTOME)	─	─	─	─	─	─	─	─	─	─	─	─	─	─	─	─	HS3ST4	HS3ST5 HS3ST4	HS3ST5 HS3ST4	HS3ST5 HS3ST4	HS3ST5 HS3ST4	HS3ST5 HS3ST4	HS3ST5 HS3ST4	HS3ST5 HS3ST4	HS3ST5 HS3ST4	HS3ST5 HS3ST4	HS3ST5 HS3ST4	HS3ST5 HS3ST4	HS3ST5 HS3ST4	HS3ST5 HS3ST4	HS3ST5 HS3ST4	HS3ST5 HS3ST4	HS3ST5 HS3ST4	HS3ST5 HS3ST4	HS3ST5 HS3ST4	HS3ST5 HS3ST4	HS3ST5 HS3ST4	HS3ST5 HS3ST4	HS3ST5 HS3ST4	HS3ST5 HS3ST4	HS3ST5	HS3ST5	HS3ST5	HS3ST5	HS3ST5	HS3ST5	HS3ST5 AGRN	HS3ST5 AGRN	HS3ST5 AGRN	HS3ST5 AGRN	HS3ST5 AGRN	HS3ST5 AGRN	HS3ST5 AGRN	HS3ST5 AGRN	HS3ST5 AGRN	HS3ST5 AGRN	HS3ST5 AGRN	AGRN	AGRN	AGRN	AGRN	AGRN	AGRN	AGRN	AGRN	AGRN	AGRN
87	ECM	Extracellular Matrix Binding (GOMF)	SPARC	SPARC	SPARC	SPARC	SPARC	SPARC	SPARC	SPARC	SPARC	SPARC	SPARC	SPARC	SPARC	SPARC	SPARC	SPARC	SPARC	SPARC	SPARC	SPARC	SPARC	SPARC ADAM9	SPARC ADAM9	SPARC ADAM9	SPARC ADAM9	SPARC ADAM9	SPARC ADAM9	SPARC ADAM9	SPARC ADAM9	SPARC ADAM9	SPARC ADAM9	SPARC ADAM9	SPARC ADAM9	SPARC ADAM9	SPARC ADAM9	SPARC ADAM9	─	─	─	─	─	─	─	─	─	─	AGRN CD248	─	─	─	─	─	─	─	─	─	─	─	─	AGRN	AGRN	AGRN	AGRN	AGRN	AGRN	AGRN	AGRN
88	ECM	Heparan Sulfate Heparin (Hs-Gag) Metabolism (REACTOME)	─	─	─	─	─	─	─	─	─	─	─	─	─	─	─	─	HS3ST4	HS3ST5 HS3ST4	HS3ST5 HS3ST4	HS3ST5 HS3ST4	HS3ST5 HS3ST4	HS3ST5 HS3ST4	HS3ST5 HS3ST4	HS3ST5 HS3ST4	HS3ST5 HS3ST4	HS3ST5 HS3ST4	HS3ST5 HS3ST4	HS3ST5 HS3ST4	HS3ST5 HS3ST4	HS3ST5 HS3ST4	HS3ST5 HS3ST4	HS3ST5 HS3ST4	HS3ST5 HS3ST4	HS3ST5 HS3ST4	HS3ST5 HS3ST4	HS3ST5 HS3ST4	HS3ST5 HS3ST4	HS3ST5 HS3ST4	HS3ST5 HS3ST4	HS3ST5 HS3ST4	HS3ST5	HS3ST5	HS3ST5	HS3ST5 GUSB	HS3ST5 GUSB	HS3ST5 GUSB	HS3ST5 AGRN GUSB	HS3ST5 AGRN GUSB	HS3ST5 AGRN GUSB	HS3ST5 AGRN GUSB	HS3ST5 AGRN GUSB	HS3ST5 AGRN GUSB	HS3ST5 AGRN GUSB	HS3ST5 AGRN GUSB	HS3ST5 AGRN GUSB	HS3ST5 AGRN GUSB	HS3ST5 AGRN GUSB	AGRN GUSB	AGRN	AGRN	AGRN	AGRN	AGRN	AGRN	AGRN	AGRN	AGRN
89	ECM	Heparin Binding (GOMF)	─	─	─	─	─	─	─	─	─	─	─	─	─	─	─	─	─	─	─	─	─	─	─	─	─	─	RTN4RL1 APOE CFH	RTN4RL1 APOE CFH	RTN4RL1 APOE CFH	─	─	─	─	─	─	─	─	─	─	─	RTN4RL1 APOE CFH APLP1	SAA1 RTN4RL1 APOE CFH APLP1	SAA1 RTN4RL1 APOE CFH APLP1	CCN4 SAA1 RTN4RL1 APOE CFH APLP1	CCN4 SAA1 RTN4RL1 APOE THBS4 CFH APLP1	CCN4 SAA1 RTN4RL1 APOE THBS4 CFH APLP1	CCN4 SAA1 RTN4RL1 APOE THBS4 CFH APLP1	CCN4 SAA1 RTN4RL1 APOE THBS4 CFH APLP1	CCN4 SAA1 RTN4RL1 APOE THBS4 CFH APLP1	CCN4 KNG1 SAA1 RTN4RL1 LIPG APOE THBS4 CFH APLP1	CCN4 KNG1 SAA1 RTN4RL1 LIPG APOE THBS4 CFH APLP1	CCN4 KNG1 SAA1 RTN4RL1 LIPG APOE THBS4 CFH APLP1	CCN4 KNG1 RTN4RL1 LIPG APOE THBS4 APLP1	CCN4 KNG1 RTN4RL1 LIPG APOE THBS4 APLP1	CCN4 KNG1 RTN4RL1 LIPG APOE THBS4 APLP1	CCN4 KNG1 RTN4RL1 LIPG APOE THBS4 APLP1	CCN4 KNG1 RTN4RL1 APOE THBS4 APLP1 COMP	CCN4 KNG1 APOE THBS4 APLP1 COMP	CCN4 KNG1 APOE APLP1 COMP	CCN4 KNG1 APOE COMP	CCN4 KNG1 APOE COMP	CCN4 KNG1 APOE COMP	CCN4 KNG1 APOE COMP	KNG1 APOE COMP	KNG1 APOE COMP	KNG1 APOE COMP	KNG1 APOE COMP
90	ECM	Glycosaminoglycan Binding (GOMF)	─	─	─	─	─	─	─	─	─	─	─	─	─	─	─	─	─	─	─	─	─	─	─	─	─	─	─	─	─	─	─	─	─	─	─	─	─	─	─	─	─	SAA1 PGLYRP4 RTN4RL1 APOE CFH APLP1	SAA1 PGLYRP4 RTN4RL1 APOE CFH APLP1	CCN4 SAA1 PGLYRP4 RTN4RL1 APOE CFH APLP1	CCN4 SAA1 RTN4RL1 APOE THBS4 CFH APLP1	CCN4 SAA1 RTN4RL1 APOE THBS4 CFH APLP1	CCN4 AGRN SAA1 RTN4RL1 APOE THBS4 CFH APLP1	CCN4 AGRN SAA1 PGLYRP4 RTN4RL1 APOE THBS4 CFH APLP1	CCN4 AGRN SAA1 PGLYRP4 RTN4RL1 APOE THBS4 CFH APLP1	CCN4 KNG1 AGRN SAA1 PGLYRP4 RTN4RL1 LIPG APOE THBS4 CFH APLP1 SULF2	CCN4 KNG1 AGRN SAA1 PGLYRP4 RTN4RL1 LIPG APOE THBS4 CFH APLP1 SULF2	CCN4 KNG1 AGRN SAA1 PGLYRP4 RTN4RL1 LIPG APOE THBS4 CFH APLP1 SULF2	CCN4 KNG1 AGRN PGLYRP4 RTN4RL1 LIPG APOE THBS4 APLP1 SULF2	CCN4 KNG1 AGRN PGLYRP4 RTN4RL1 LIPG APOE THBS4 APLP1 SULF2	CCN4 KNG1 AGRN PGLYRP4 RTN4RL1 LIPG APOE THBS4 APLP1 SULF2	CCN4 KNG1 AGRN PGLYRP4 RTN4RL1 LIPG APOE THBS4 APLP1 SULF2	CCN4 KNG1 AGRN PGLYRP4 RTN4RL1 APOE THBS4 APLP1 COMP SULF2	CCN4 KNG1 AGRN PGLYRP4 APOE THBS4 APLP1 COMP SULF2	CCN4 KNG1 AGRN PGLYRP4 APOE APLP1 COMP SULF2	CCN4 KNG1 AGRN APOE COMP SULF2	CCN4 KNG1 AGRN APOE COMP SULF2	CCN4 KNG1 AGRN APOE COMP SULF2	CCN4 KNG1 AGRN APOE COMP SULF2	KNG1 AGRN APOE COMP SULF2	KNG1 AGRN APOE COMP SULF2	KNG1 AGRN APOE COMP SULF2	KNG1 AGRN APOE COMP SULF2
91	ECM	Extracellular Matrix (GOCC)	─	─	─	─	─	─	─	─	─	─	─	─	─	─	─	─	─	─	─	─	─	─	─	─	─	─	─	─	─	─	─	─	─	─	─	─	─	─	─	─	COL6A5 CD248 APOE MMP3 CBLN4 ADAM11 APLP1 CRELD1 S100A7	MFAP2 COL6A5 CD248 APOE MMP3 CBLN4 ADAM11 APLP1 CRELD1 S100A7	MFAP2 COL6A5 CD248 APOE MMP3 CBLN4 ADAM11 APLP1 CRELD1 S100A7	MFAP2 COL6A5 CCN4 CD248 APOE MMP3 CBLN4 ADAM11 APLP1 CRELD1 SERPINF1 S100A7	MFAP2 COL6A5 CCN4 CD248 APOE MMP3 THBS4 CBLN4 ADAM11 APLP1 CRELD1 SERPINF1 S100A7	MFAP2 COL6A5 CCN4 CD248 TECTB APOE MMP3 THBS4 CBLN4 ADAM11 APLP1 CRELD1 SERPINF1 S100A7	MFAP2 COL6A5 CCN4 ANXA2 AGRN CD248 TECTB APOE MMP3 THBS4 CBLN4 ADAM11 APLP1 CRELD1 SERPINF1 S100A7	MFAP2 COL6A5 CCN4 ANXA2 AGRN TECTB APOE MMP3 THBS4 CBLN4 ADAM11 APLP1 CRELD1 SERPINF1 S100A7	MFAP2 COL6A5 LUM CCN4 ANXA2 TGFB1 AGRN TECTB APOE MMP3 THBS4 CBLN4 MFAP5 ADAM11 APLP1 CRELD1 SERPINF1 S100A7	MFAP2 COL6A5 LUM CCN4 ANXA2 TGFB1 KNG1 AGRN TECTB APOE MMP3 SERPINF2 RARRES2 THBS4 LGALS3BP CBLN4 MFAP5 ADAM11 APLP1 CRELD1 SERPINF1 S100A7	COL6A5 LUM CCN4 ANXA2 TGFB1 KNG1 AGRN TECTB APOE MMP3 SERPINF2 RARRES2 THBS4 LGALS3BP CBLN4 MFAP5 PZP ADAM11 APLP1 CRELD1 SERPINF1 S100A7	LUM CCN4 ANXA2 TGFB1 KNG1 AGRN TECTB APOE MMP3 SERPINF2 RARRES2 THBS4 LGALS3BP CBLN4 MFAP5 PZP ADAM11 APLP1 CRELD1 SERPINF1	LUM CCN4 ANXA2 TGFB1 KNG1 AGRN TECTB APOE MMP3 SERPINF2 RARRES2 THBS4 LGALS3BP MFAP5 PZP ADAM11 APLP1 CRELD1 SERPINF1	LUM CCN4 ANXA2 TGFB1 KNG1 AGRN TECTB APOE MMP3 SERPINF2 RARRES2 THBS4 LGALS3BP MFAP5 PZP ADAM11 APLP1 SERPINF1	LUM CCN4 ANXA2 KNG1 AGRN TECTB APOE MMP3 SERPINF2 RARRES2 THBS4 LGALS3BP MFAP5 PZP ADAM11 APLP1 SERPINF1	LUM CCN4 ANXA2 KNG1 AGRN TECTB APOE MMP3 SERPINF2 RARRES2 THBS4 LGALS3BP MFAP5 PZP ADAM11 APLP1 SERPINF1	LUM CCN4 ANXA2 KNG1 AGRN TECTB APOE MMP3 SERPINF2 RARRES2 THBS4 LGALS3BP MFAP5 PZP ADAM11 APLP1 SERPINF1 COMP	LUM CCN4 ANXA2 KNG1 AGRN TECTB APOE MMP3 SERPINF2 RARRES2 THBS4 LGALS3BP MFAP5 PZP ADAM11 APLP1 SERPINF1 COMP	LUM CCN4 ANXA2 KNG1 AGRN APOE MMP3 SERPINF2 RARRES2 LGALS3BP MFAP5 ADAM11 APLP1 SERPINF1 COMP	LUM CCN4 ANXA2 KNG1 AGRN APOE MMP3 SERPINF2 RARRES2 MFAP5 ADAM11 COMP	CCN4 KNG1 AGRN APOE MMP3 SERPINF2 RARRES2 ADAM11 COMP	CCN4 KNG1 AGRN APOE MMP3 SERPINF2 RARRES2 ADAM11 COMP	CCN4 KNG1 AGRN APOE MMP3 SERPINF2 RARRES2 ADAM11 COMP	KNG1 AGRN APOE MMP3 SERPINF2 PLG ADAM11 COMP	KNG1 AGRN APOE MMP3 PLG ADAM11 COMP	KNG1 AGRN APOE MMP3 PLG ADAM11 COMP	KNG1 AGRN APOE MMP3 PLG COMP
92	ECM	Perisynaptic Extracellular Matrix (GOCC)	─	─	─	─	─	─	─	─	─	─	─	─	─	─	─	─	─	─	─	─	─	─	─	─	─	─	─	─	─	─	─	─	─	─	─	─	─	─	─	─	─	─	─	─	─	─	─	─	─	─	─	─	─	─	─	─	─	─	─	─	─	─	─	─	─	─	─
93	ECM	Extracellular Matrix Structural Constituent (GOMF)	─	─	─	─	─	─	─	─	─	─	─	─	─	─	─	─	─	─	─	─	─	─	─	─	─	─	─	─	─	─	─	─	─	─	─	─	─	─	─	─	─	MFAP2 COL6A5 CRELD1	MFAP2 COL6A5 CRELD1	MFAP2 COL6A5 CRELD1	MFAP2 COL6A5 CRELD1	MFAP2 COL6A5 TECTB CRELD1	MFAP2 COL6A5 AGRN TECTB CRELD1	MFAP2 COL6A5 AGRN TECTB CRELD1	MFAP2 COL6A5 LUM AGRN TECTB MFAP5 CRELD1	MFAP2 COL6A5 LUM AGRN TECTB MFAP5 CRELD1	COL6A5 LUM AGRN TECTB MFAP5 CRELD1	LUM AGRN TECTB MFAP5 CRELD1	LUM AGRN TECTB MFAP5 CRELD1	LUM AGRN TECTB MFAP5	LUM AGRN TECTB MFAP5	LUM AGRN TECTB MFAP5	LUM AGRN TECTB MFAP5 COMP	LUM AGRN TECTB MFAP5 COMP	LUM AGRN MFAP5 COMP	LUM AGRN MFAP5 COMP	AGRN COMP	AGRN COMP	AGRN COMP	AGRN COMP	AGRN COMP	AGRN COMP	AGRN COMP
94	ECM	Glycosaminoglycan Metabolism (REACTOME)	─	─	─	─	─	─	─	─	─	─	─	─	─	─	─	─	─	HS3ST5 HS3ST4	HS3ST5 HS3ST4	HS3ST5 HS3ST4	HS3ST5 HS3ST4	HS3ST5 HS3ST4	HS3ST5 HS3ST4	HS3ST5 HS3ST4	HS3ST5 HS3ST4	HS3ST5 HS3ST4	HS3ST5 HS3ST4	HS3ST5 HS3ST4	HS3ST5 HS3ST4	HS3ST5 HS3ST4	HS3ST5 HS3ST4	HS3ST5 HS3ST4 CHST12	HS3ST5 HS3ST4 CHST12	HS3ST5 HS3ST4 CHST12	HS3ST5 HS3ST4 CHST12	HS3ST5 HS3ST4 CHST12	HS3ST5 HS3ST4 CHST12	HS3ST5 HS3ST4 CHST12	HS3ST5 HS3ST4 CHST12	─	─	─	─	─	─	─	HS3ST5 AGRN GUSB	HS3ST5 AGRN GUSB	HS3ST5 LUM AGRN GUSB	HS3ST5 LUM AGRN GUSB	HS3ST5 LUM AGRN GUSB	HS3ST5 LUM AGRN GUSB	HS3ST5 LUM AGRN GUSB	HS3ST5 LUM AGRN GUSB	HS3ST5 LUM AGRN GUSB	HS3ST5 LUM AGRN GUSB	HS3ST5 LUM AGRN GUSB	LUM AGRN GUSB	LUM AGRN	LUM AGRN	─	─	─	AGRN	AGRN	AGRN	HEXB AGRN
95	ECM	Extracellular Matrix Organization (REACTOME)	SPARC CAPN13 CD47	SPARC CAPN13 CD47	SPARC CAPN13 CD47	SPARC CAPN13 CD47	SPARC CAPN13 CD47	─	─	─	─	─	─	─	─	─	─	─	─	─	─	─	─	SPARC CAPN13 MMP3 ADAM9 CTSK	SPARC CAPN13 MMP3 ADAM9 CTSK	ITGB2 SPARC CAPN13 MMP3 ADAM9 CTSK	ITGB2 SPARC CAPN13 MMP3 ADAM9 CTSK	ITGB2 SPARC CAPN13 MMP3 ADAM9 CTSK	ITGB2 SPARC CAPN13 MMP3 ADAM9 CTSK	ITGB2 SPARC CAPN13 MMP3 ADAM9 CTSK	ITGB2 SPARC CAPN13 MMP3 ADAM9 CTSK	ITGB2 SPARC CAPN13 MMP3 ADAM9 CTSK	ITGB2 SPARC CAPN13 MMP3 ADAM9 CTSK	ITGB2 SPARC CAPN13 MMP3 ADAM9 CTSK	COL6A5 ITGB2 SPARC CAPN13 MMP3 ADAM9 CTSK	COL6A5 ITGB2 SPARC CAPN13 MMP3 ADAM9 CTSK	COL6A5 ITGB2 SPARC CAPN13 MMP3 ADAM9 CTSK	COL6A5 ITGB2 SPARC CAPN13 MMP3 ADAM9 CTSK	COL6A5 P4HB ITGB2 CAPN13 MMP3 CTSK	─	─	─	─	MFAP2 COL6A5 P4HB ITGB2 MMP3 PLOD2	MFAP2 COL6A5 P4HB ITGB2 MMP3 PLOD2	MFAP2 COL6A5 P4HB ITGB2 MMP3 PLOD2	MFAP2 COL6A5 P4HB ITGB2 MMP3 PLOD2	MFAP2 COL6A5 P4HB ITGB2 MMP3 KLKB1 PLOD2	MFAP2 COL6A5 P4HB ITGB2 AGRN MMP3 BSG KLKB1 PLOD2	MFAP2 COL6A5 P4HB ITGB2 AGRN ITGA4 CAPN13 MMP3 BSG KLKB1 PLOD2	MFAP2 COL6A5 P4HB ITGB2 LUM TGFB1 AGRN ITGA4 CAPN13 MMP3 BSG KLKB1 MFAP5 PLOD2	MFAP2 COL6A5 P4HB ITGB2 LUM TGFB1 AGRN ITGA4 CAPN13 MMP3 BSG KLKB1 MFAP5 PLOD2	COL6A5 P4HB ITGB2 LUM TGFB1 AGRN ITGA4 CAPN13 MMP3 BSG KLKB1 MFAP5 PLOD2	P4HB ITGB2 LUM TGFB1 AGRN ITGA4 CAPN13 MMP3 BSG KLKB1 MFAP5 PLOD2	P4HB ITGB2 LUM TGFB1 AGRN ITGA4 CAPN13 MMP3 BSG KLKB1 MFAP5 PLOD2	P4HB LUM TGFB1 AGRN ITGA4 CAPN13 MMP3 BSG KLKB1 MFAP5 PLOD2	P4HB LUM AGRN ITGA4 CAPN13 MMP3 BSG KLKB1 MFAP5 PLOD2	P4HB LUM AGRN ITGA4 CAPN13 MMP3 BSG KLKB1 MFAP5 PLOD2	P4HB LUM AGRN ITGA4 CAPN13 MMP3 BSG KLKB1 MFAP5 PLOD2 COMP	P4HB LUM AGRN ITGA4 CAPN13 MMP3 BSG KLKB1 MFAP5 PLOD2 COMP	LUM AGRN ITGA4 CAPN13 MMP3 BSG KLKB1 MFAP5 PLOD2 COMP	LUM AGRN ITGA4 CAPN13 MMP3 KLKB1 MFAP5 PLOD2 COMP	AGRN ITGA4 CAPN13 MMP3 KLKB1 PLOD2 COMP	AGRN ITGA4 CAPN13 MMP3 KLKB1 COMP	AGRN CAPN13 MMP3 KLKB1 COMP	AGRN CAPN13 MMP3 PLG KLKB1 COMP	AGRN CAPN13 MMP3 PLG KLKB1 COMP	AGRN CAPN13 MMP3 PLG KLKB1 COMP	AGRN CAPN13 MMP3 PLG KLKB1 COMP
96	ECM	Hyaluronic Acid Binding (GOMF)	─	─	─	─	─	─	─	─	─	─	─	─	─	─	─	─	─	─	─	─	─	─	─	─	─	─	─	─	─	─	─	─	─	─	─	─	─	─	─	─	─	─	─	─	─	─	─	─	─	─	─	─	─	─	─	─	─	─	─	─	─	─	─	─	─	─	─
97	ECM	Extracellular Matrix Organization (GOBP)	─	─	─	─	─	─	─	─	─	─	─	─	─	─	─	─	─	─	─	─	─	─	─	─	─	─	─	─	─	─	─	─	─	─	─	─	─	─	─	─	COL6A5 MMP3 PLOD2 APLP1	─	─	─	─	─	COL6A5 ANXA2 MMP3 PLOD2 APLP1	COL6A5 ANXA2 MMP3 PLOD2 APLP1	COL6A5 LUM ANXA2 TGFB1 MMP3 PLOD2 APLP1	COL6A5 LUM ANXA2 TGFB1 MMP3 SERPINF2 PLOD2 APLP1 SULF2	COL6A5 LUM ANXA2 TGFB1 MMP3 SERPINF2 PLOD2 APLP1 SULF2	LUM ANXA2 TGFB1 MMP3 SERPINF2 PLOD2 APLP1 SULF2	LUM ANXA2 TGFB1 MMP3 SERPINF2 PLOD2 APLP1 SULF2	LUM ANXA2 TGFB1 MMP3 SERPINF2 PLOD2 APLP1 SULF2	LUM ANXA2 MMP3 SERPINF2 PLOD2 APLP1 SULF2	LUM ANXA2 MMP3 SERPINF2 PLOD2 APLP1 SULF2	LUM ANXA2 MMP3 SERPINF2 PLOD2 APLP1 COMP SULF2	LUM ANXA2 MMP3 SERPINF2 PLOD2 APLP1 COMP SULF2	LUM ANXA2 MMP3 SERPINF2 PLOD2 APLP1 COMP SULF2	LUM ANXA2 MMP3 SERPINF2 PLOD2 COMP SULF2	MMP3 SERPINF2 PLOD2 COMP SULF2	MMP3 SERPINF2 COMP SULF2	MMP3 SERPINF2 COMP SULF2	MMP3 SERPINF2 PLG COMP SULF2	MMP3 PLG COMP SULF2	MMP3 PLG COMP SULF2	MMP3 PLG COMP SULF2
98	Structural	Structural Constituent Of Eye Lens (GOMF)	─	─	─	─	─	─	─	─	─	─	─	─	─	─	─	─	─	─	─	─	─	─	─	─	─	─	─	─	─	─	─	─	─	─	─	─	─	─	─	─	─	─	─	─	─	─	─	─	─	─	─	─	─	─	─	─	─	─	─	─	─	─	─	─	─	─	─
99	Structural	Perikaryon (GOCC)	PTPRN	PTPRN	PTPRN	PTPRN	PTPRN	PTPRN	PTPRN	PTPRN	PTPRN ADAM11	PTPRN ADAM11	PTPRN ADAM11	PTPRN ADAM11	PTPRN ADAM11	PTPRN ADAM11	PTPRN ADAM11	PTPRN ADAM11	PTPRN ADAM11	PTPRN ADAM11	PTPRN ADAM11	PTPRN ADAM11	PTPRN ADAM11	PTPRN ADAM11	RTN4RL1 ADAM11	RTN4RL1 ADAM11	RTN4RL1 FCHSD1 ADAM11	RTN4RL1 FCHSD1 ADAM11	LRRK2 RTN4RL1 FCHSD1 ADAM11	LRRK2 RTN4RL1 FCHSD1 ADAM11	LRRK2 RTN4RL1 FCHSD1 ADAM11	LRRK2 RTN4RL1 FCHSD1 ADAM11	LRRK2 RTN4RL1 FCHSD1 ADAM11	LRRK2 RTN4RL1 FCHSD1 ADAM11	LRRK2 RTN4RL1 FCHSD1 ADAM11	LRRK2 RTN4RL1 FCHSD1 ADAM11 PENK	LRRK2 RTN4RL1 FCHSD1 ADAM11 PENK	LRRK2 RTN4RL1 FCHSD1 ADAM11 PENK	LRRK2 RTN4RL1 FCHSD1 ADAM11 PENK	LRRK2 RTN4RL1 FCHSD1 ADAM11 PENK	LRRK2 RTN4RL1 ADAM11 PENK	LRRK2 RTN4RL1 ADAM11 PENK	LRRK2 RTN4RL1 ADAM11 PENK	LRRK2 RTN4RL1 ADAM11 PENK	LRRK2 RTN4RL1 ADAM11 PENK	LRRK2 RTN4RL1 ADAM11 PENK	LRRK2 RTN4RL1 FCHSD1 ADAM11	LRRK2 RTN4RL1 FCHSD1 ADAM11	LRRK2 RTN4RL1 FCHSD1 ADAM11	LRRK2 RTN4RL1 FCHSD1 ADAM11	LRRK2 RTN4RL1 FCHSD1 ADAM11	LRRK2 RTN4RL1 FCHSD1 ADAM11	LRRK2 RTN4RL1 FCHSD1 ADAM11	LRRK2 RTN4RL1 FCHSD1 ADAM11	LRRK2 RTN4RL1 FCHSD1 ADAM11	LRRK2 RTN4RL1 FCHSD1 ADAM11	LRRK2 RTN4RL1 FCHSD1 ADAM11	LRRK2 RTN4RL1 FCHSD1 ADAM11	LRRK2 RTN4RL1 FCHSD1 PTPRN ADAM11	LRRK2 FCHSD1 PTPRN ADAM11	LRRK2 FCHSD1 PTPRN ADAM11	FCHSD1 PTPRN ADAM11	FCHSD1 PTPRN ADAM11	FCHSD1 PTPRN ADAM11	FCHSD1 PTPRN ADAM11	FCHSD1 PTPRN ADAM11	FCHSD1 PTPRN ADAM11	FCHSD1 PTPRN ADAM11	FCHSD1 PTPRN
100	Structural	Intermediate Filament Cytoskeleton (GOCC)	NEFL	NEFL	NEFL	NEFL	NEFL	NEFL	NEFL	NEFL	NEFL KRT19	NEFL KRT19	NEFL KRT19	NEFL KRT19	NEFL KRT19	NEFL KRT19	NEFL KRT19	NEFL KRT19	NEFL KRT19	NEFL KRT19	NEFL KRT19	NEFL KRT19	NEFL KRT19	NEFL KRT19	NEFL KRT19	NEFL KRT19	NEFL KRT19	NEFL KRT19	NEFL KRT19	NEFL KRT19	NEFL KRT19	NEFL KRT19	NEFL KRT19	NEFL KRT19	NEFL KRT19	NEFL KRT19	NEFL KRT19	NEFL KRT19	NEFL KRT19 UPP2	NEFL KRT19 UPP2	NEFL KRT19 UPP2	NEFL KRT19 UPP2	NEFL KRT19 UPP2	NEFL KRT19 UPP2	NEFL KRT19 UPP2	NEFL KRT19 UPP2	NEFL KRT19 UPP2	NEFL KRT19 UPP2	NEFL KRT19 UPP2	NEFL KRT19 UPP2	NEFL KRT19 UPP2	NEFL KRT19 UPP2	NEFL KRT19 UPP2	NEFL KRT19 UPP2	NEFL KRT19 UPP2	NEFL KRT19	NEFL KRT19	NEFL KRT19	NEFL KRT19	NEFL KRT19	NEFL KRT19	NEFL KRT19	NEFL KRT19	NEFL KRT19	NEFL KRT19	NEFL KRT19	NEFL KRT19	NEFL KRT19	NEFL KRT19
101	Structural	Integrin Binding (GOMF)	─	─	─	─	─	─	─	─	ISG15 ADAM11	ISG15 ADAM11	ISG15 ADAM11	ISG15 ADAM11	ISG15 ADAM11	ISG15 ADAM11	ISG15 ADAM11	ISG15 ADAM11	ISG15 ADAM11	ISG15 ADAM11	ISG15 ADAM11	ISG15 ADAM11	ISG15 ADAM11	ADAM9 ADAM11	─	ITGB2 ADAM9 ADAM11	ITGB2 ADAM9 ADAM11	ITGB2 ADAM9 ADAM11	ITGB2 ADAM9 ADAM11	ITGB2 ADAM9 ADAM11	ITGB2 ADAM9 ADAM11	ITGB2 ADAM9 ADAM11	ITGB2 FCER2 ADAM9 ADAM11	ITGB2 FCER2 ADAM9 ADAM11	ITGB2 THY1 FCER2 ADAM9 ADAM11	ITGB2 THY1 FCER2 ADAM9 ADAM11	ITGB2 THY1 FCER2 ADAM9 ADAM11	ITGB2 THY1 FCER2 GFRA1 ADAM9 ADAM11	P4HB ITGB2 THY1 FCER2 GFRA1 ADAM11	P4HB ITGB2 THY1 FCER2 GFRA1 ADAM11	P4HB ITGB2 THY1 FCER2 GFRA1 ADAM11	P4HB ITGB2 THY1 FCER2 GFRA1 ADAM11	P4HB ITGB2 THY1 FCER2 GFRA1 ADAM11	P4HB ITGB2 THY1 FCER2 GFRA1 ADAM11	P4HB ITGB2 THY1 FCER2 GFRA1 ADAM11	P4HB ITGB2 CCN4 THY1 FCER2 GFRA1 ADAM11	P4HB ITGB2 CCN4 THY1 FCER2 GFRA1 THBS4 ADAM11	P4HB ITGB2 CCN4 THY1 FCER2 GFRA1 THBS4 ADAM11	P4HB ITGB2 CCN4 THY1 FCER2 GFRA1 THBS4 ADAM11	P4HB ITGB2 CCN4 THY1 ITGA4 FCER2 GFRA1 THBS4 ADAM11	P4HB ITGB2 CCN4 THY1 ITGA4 FCER2 GFRA1 THBS4 ADAM11	P4HB ITGB2 CCN4 THY1 ITGA4 FCER2 GFRA1 THBS4 ADAM11	P4HB ITGB2 CCN4 THY1 ITGA4 FCER2 GFRA1 THBS4 ADAM11	P4HB ITGB2 CCN4 THY1 ITGA4 FCER2 GFRA1 THBS4 ADAM11	P4HB ITGB2 CCN4 THY1 ITGA4 FCER2 THBS4 ADAM11	P4HB CCN4 THY1 ITGA4 FCER2 THBS4 ADAM11	P4HB CCN4 THY1 ITGA4 FCER2 THBS4 ADAM11	P4HB CCN4 THY1 ITGA4 FCER2 THBS4 ADAM11	P4HB CCN4 THY1 ITGA4 FCER2 THBS4 ADAM11 COMP	P4HB CCN4 THY1 ITGA4 FCER2 THBS4 ADAM11 COMP	CCN4 ISG15 CDH17 ITGA4 FCER2 ADAM11 COMP	CCN4 ISG15 CDH17 ITGA4 ADAM11 COMP	CCN4 ISG15 CDH17 ITGA4 ADAM11 COMP	CCN4 ISG15 CDH17 ITGA4 ADAM11 COMP	CCN4 ISG15 CDH17 ADAM11 COMP	ISG15 CDH17 ADAM11 COMP	ISG15 CDH17 ADAM11 COMP	ISG15 CDH17 ADAM11 COMP	ISG15 CDH17 COMP
102	Structural	Microfibril (GOCC)	─	─	─	─	─	─	─	─	─	─	─	─	─	─	─	─	─	─	─	─	─	─	─	─	─	─	─	─	─	─	─	─	─	─	─	─	─	─	─	─	─	MFAP2	MFAP2	MFAP2	MFAP2	MFAP2	MFAP2	MFAP2	MFAP2 MFAP5	MFAP2 MFAP5	MFAP5	MFAP5	MFAP5	MFAP5	MFAP5	MFAP5	MFAP5	MFAP5	MFAP5	MFAP5	─	─	─	─	─	─	─
103	Structural	Neurofilament (GOCC)	NEFL	NEFL	NEFL	NEFL	NEFL	NEFL	NEFL	NEFL	NEFL	NEFL	NEFL	NEFL	NEFL	NEFL	NEFL	NEFL	NEFL	NEFL	NEFL	NEFL	NEFL	NEFL	NEFL	NEFL	NEFL	NEFL	NEFL	NEFL	NEFL	NEFL	NEFL	NEFL	NEFL	NEFL	NEFL	NEFL	NEFL	NEFL	NEFL	NEFL	NEFL	NEFL	NEFL	NEFL	NEFL	NEFL	NEFL	NEFL	NEFL	NEFL	NEFL	NEFL	NEFL	NEFL	NEFL	NEFL	NEFL	NEFL	NEFL	NEFL	NEFL	NEFL	NEFL	NEFL	NEFL	NEFL	NEFL
104	FGF and Fibronectin	Fibroblast Growth Factor Binding (GOMF)	RPS19 S100A13	RPS19 S100A13	RPS19 S100A13	RPS19 S100A13	RPS19 S100A13	RPS19 S100A13	RPS19 S100A13	RPS19 S100A13	RPS19 S100A13	RPS19 S100A13	RPS19 S100A13	RPS19 S100A13	RPS19 S100A13	S100A13	S100A13	S100A13	S100A13	S100A13	S100A13	S100A13	S100A13	S100A13	S100A13	S100A13	S100A13	S100A13	S100A13	S100A13	S100A13	S100A13	S100A13	S100A13	S100A13	S100A13	S100A13	S100A13	S100A13	S100A13	S100A13	S100A13	S100A13	S100A13	S100A13	S100A13	S100A13	S100A13	S100A13	S100A13	S100A13	S100A13	S100A13	S100A13	S100A13	S100A13	S100A13	S100A13	S100A13	S100A13	S100A13	S100A13	S100A13	S100A13	S100A13	S100A13	S100A13	S100A13	S100A13
105	FGF and Fibronectin	Fibronectin Binding (GOMF)	─	─	─	─	─	─	─	─	─	─	─	─	─	─	─	─	─	─	─	─	─	CTSK	CTSK	CTSK	CTSK	CTSK	CTSK	CTSK	CTSK	CTSK	CTSK	CTSK	CTSK	CTSK	CTSK	CTSK	CTSK	─	─	─	─	MFAP2	MFAP2	MFAP2	MFAP2	MFAP2	MFAP2	MFAP2 ITGA4	MFAP2 ITGA4	MFAP2 ITGA4	ITGA4	ITGA4	ITGA4	ITGA4	ITGA4	ITGA4	ITGA4	ITGA4	ITGA4	ITGA4	ITGA4	ITGA4	─	─	─	─	─
106	Hemostasis	Blood Microparticle (GOCC)	─	─	─	─	─	─	─	─	─	─	─	─	─	─	─	─	─	─	─	─	─	─	─	─	─	APOE CFB	APOE CFB CFH	APOE CFB CFH	APOE CFB CFH	APOE CFB CFH	C8G APOE CFB CFH	C8G APOE CFB CFH	C8G APOE CFB CFH	C8G APOE CFB CFH	C8G APOE CFB CFH STOM	C8G APOE CFB CFH TFRC STOM	C8G APOE CFB CFH TFRC STOM	C8G APOE CFB CFH TFRC STOM	C8G APOE CFB CFH TFRC STOM	C8G APOE CFB CFH TFRC STOM	C8G APOE CFB CFH TFRC STOM	C8G APOE CFB CFH TFRC STOM	C8G APOE CFB CFH TFRC STOM	C8G APOE CFB CFH TFRC STOM	C8G APOE CFB CFH TFRC STOM	C8G APOE CFB CFH TFRC STOM	C8G APOE CFB CFH TFRC STOM	C8G APOE CFB CFH TFRC STOM	TGFB1 C8G APOE CFB CFH TFRC STOM	TGFB1 C8G KNG1 APOE SERPINF2 CFB CFH LGALS3BP TFRC STOM	TGFB1 C8G KNG1 CFHR1 APOE SERPINF2 CFB CFH PON1 LGALS3BP PZP TFRC STOM	TGFB1 C8G KNG1 CFHR1 APOE SERPINF2 CFB CFH PON1 LGALS3BP PZP TFRC STOM	TGFB1 C8G KNG1 CFHR1 APOE SERPINF2 CFB PON1 LGALS3BP PZP TFRC STOM	TGFB1 KNG1 CFHR1 APOE SERPINF2 CFB PON1 LGALS3BP PZP TFRC STOM	KNG1 CFHR1 APOE SERPINF2 CFB PON1 LGALS3BP PZP TFRC STOM	KNG1 CFHR1 APOE SERPINF2 CFB PON1 LGALS3BP PZP TFRC	KNG1 CFHR1 APOE SERPINF2 CFB PON1 LGALS3BP PZP TFRC	KNG1 CFHR1 APOE SERPINF2 CFB PON1 LGALS3BP PZP TFRC	KNG1 CFHR1 APOE SERPINF2 CFB LGALS3BP	KNG1 CFHR1 APOE SERPINF2 CFB	KNG1 CFHR1 APOE SERPINF2 CFB	KNG1 CFHR1 APOE SERPINF2 CFB	KNG1 CFHR1 APOE SERPINF2	KNG1 CFHR1 APOE SERPINF2 PLG	KNG1 APOE PLG	KNG1 APOE PLG	KNG1 APOE PLG
107	Hemostasis	Negative Regulation Of Response To Wounding (GOBP)	APOE	APOE	APOE	APOE	APOE	APOE	APOE	APOE	─	─	─	─	─	─	─	─	─	─	─	─	─	APOE RGMA	RTN4RL1 APOE RGMA	RTN4RL1 APOE RGMA	RTN4RL1 APOE RGMA	RTN4RL1 APOE RGMA	RTN4RL1 APOE RGMA	RTN4RL1 APOE RGMA	RTN4RL1 APOE RGMA	RTN4RL1 APOE RGMA	RTN4RL1 APOE RGMA	RTN4RL1 APOE RGMA	RTN4RL1 APOE RGMA	RTN4RL1 APOE RGMA	RTN4RL1 APOE RGMA	RTN4RL1 APOE RGMA	RTN4RL1 APOE RGMA	RTN4RL1 APOE RGMA	RTN4RL1 APOE RGMA	RTN4RL1 APOE RGMA	RTN4RL1 APOE RGMA	RTN4RL1 APOE RGMA	RTN4RL1 APOE RGMA	RTN4RL1 APOE RGMA	RTN4RL1 APOE RGMA	RTN4RL1 APOE KLKB1 RGMA	ANXA2 RTN4RL1 APOE KLKB1 RGMA	ANXA2 RTN4RL1 APOE KLKB1 RGMA	ANXA2 RTN4RL1 APOE KLKB1 RGMA	ANXA2 KNG1 RTN4RL1 APOE SERPINF2 KLKB1 RGMA	ANXA2 KNG1 RTN4RL1 APOE SERPINF2 KLKB1 RGMA	ANXA2 KNG1 RTN4RL1 APOE SERPINF2 KLKB1 RGMA	ANXA2 KNG1 RTN4RL1 APOE SERPINF2 KLKB1 RGMA	ANXA2 KNG1 RTN4RL1 APOE SERPINF2 KLKB1 RGMA	ANXA2 KNG1 RTN4RL1 APOE SERPINF2 KLKB1 RGMA	ANXA2 KNG1 RTN4RL1 APOE SERPINF2 KLKB1 RGMA	ANXA2 KNG1 RTN4RL1 APOE SERPINF2 KLKB1 RGMA	ANXA2 KNG1 APOE SERPINF2 KLKB1 RGMA	ANXA2 KNG1 APOE SERPINF2 KLKB1 RGMA	ANXA2 KNG1 APOE SERPINF2 KLKB1 RGMA	KNG1 APOE SERPINF2 KLKB1 RGMA	KNG1 APOE SERPINF2 KLKB1 RGMA	KNG1 APOE SERPINF2 KLKB1	KNG1 APOE SERPINF2 PLG KLKB1	KNG1 APOE PLG KLKB1	KNG1 APOE PLG KLKB1	KNG1 APOE PLG KLKB1
108	Hemostasis	Negative Regulation Of Coagulation (GOBP)	APOE	APOE	APOE	APOE	APOE	APOE	APOE	APOE	APOE	APOE	APOE	APOE	APOE	APOE	APOE	APOE	APOE	HS3ST5 APOE	HS3ST5 APOE	HS3ST5 APOE	HS3ST5 APOE	HS3ST5 APOE	HS3ST5 APOE	HS3ST5 APOE	HS3ST5 APOE	HS3ST5 APOE	HS3ST5 APOE	HS3ST5 APOE	HS3ST5 APOE	HS3ST5 APOE	HS3ST5 APOE	HS3ST5 APOE	HS3ST5 APOE	HS3ST5 APOE	HS3ST5 APOE	HS3ST5 APOE	HS3ST5 APOE	HS3ST5 APOE	HS3ST5 APOE	HS3ST5 APOE	HS3ST5 APOE	HS3ST5 APOE	HS3ST5 APOE	HS3ST5 APOE	HS3ST5 APOE	HS3ST5 APOE KLKB1	HS3ST5 ANXA2 APOE KLKB1	HS3ST5 ANXA2 APOE KLKB1	HS3ST5 ANXA2 APOE KLKB1	HS3ST5 ANXA2 KNG1 APOE SERPINF2 KLKB1	HS3ST5 ANXA2 KNG1 APOE SERPINF2 KLKB1	HS3ST5 ANXA2 KNG1 APOE SERPINF2 KLKB1	HS3ST5 ANXA2 KNG1 APOE SERPINF2 KLKB1	HS3ST5 ANXA2 KNG1 APOE SERPINF2 KLKB1	HS3ST5 ANXA2 KNG1 APOE SERPINF2 KLKB1	HS3ST5 ANXA2 KNG1 APOE SERPINF2 KLKB1	HS3ST5 ANXA2 KNG1 APOE SERPINF2 KLKB1	ANXA2 KNG1 APOE SERPINF2 KLKB1	ANXA2 KNG1 APOE SERPINF2 KLKB1	ANXA2 KNG1 APOE SERPINF2 KLKB1	KNG1 APOE SERPINF2 KLKB1	KNG1 APOE SERPINF2 KLKB1	KNG1 APOE SERPINF2 KLKB1	KNG1 APOE SERPINF2 PLG KLKB1	KNG1 APOE PLG KLKB1	KNG1 APOE PLG KLKB1	KNG1 APOE PLG KLKB1
109	Hemostasis	Regulation Of Hemostasis (GOBP)	APOE	APOE	APOE	APOE	APOE	APOE	APOE	APOE	APOE	APOE	APOE	APOE	APOE	APOE	APOE	APOE	APOE	APOE	APOE	APOE	APOE	APOE	APOE	APOE	─	─	─	─	─	─	─	─	─	─	─	─	─	─	─	─	─	─	─	─	─	APOE KLKB1	ANXA2 APOE KLKB1	ANXA2 APOE KLKB1	ANXA2 APOE KLKB1	ANXA2 KNG1 APOE SERPINF2 KLKB1	ANXA2 KNG1 APOE SERPINF2 KLKB1	ANXA2 KNG1 APOE SERPINF2 KLKB1	ANXA2 KNG1 APOE SERPINF2 KLKB1	ANXA2 KNG1 APOE SERPINF2 KLKB1	ANXA2 KNG1 APOE SERPINF2 KLKB1	ANXA2 KNG1 APOE SERPINF2 KLKB1	ANXA2 KNG1 APOE SERPINF2 KLKB1 COMP	ANXA2 KNG1 APOE SERPINF2 KLKB1 COMP	ANXA2 KNG1 APOE SERPINF2 KLKB1 COMP	ANXA2 KNG1 APOE SERPINF2 KLKB1 COMP	KNG1 APOE SERPINF2 KLKB1 COMP	KNG1 APOE SERPINF2 KLKB1 COMP	KNG1 APOE SERPINF2 KLKB1 COMP	KNG1 APOE SERPINF2 PLG KLKB1 COMP	KNG1 APOE PLG KLKB1 COMP	KNG1 APOE PLG KLKB1 COMP	KNG1 APOE PLG KLKB1 COMP
110	Hemostasis	Negative Regulation Of Platelet Activation (GOBP)	APOE	APOE	APOE	APOE	APOE	APOE	APOE	APOE	APOE	APOE	APOE	APOE	APOE	APOE	APOE	APOE	APOE	APOE	APOE	APOE	APOE	APOE	APOE	APOE	APOE	APOE	APOE	APOE	APOE	APOE	APOE	APOE	APOE	APOE	APOE	APOE	APOE	APOE	APOE	APOE	APOE	APOE	APOE	APOE	APOE	APOE	APOE	APOE	APOE	APOE	APOE	APOE	APOE	APOE	APOE	APOE	APOE	APOE	APOE	APOE	APOE	APOE	APOE	APOE	APOE	APOE	APOE
111	Hemostasis	Intrinsic Pathway Of Fibrin Clot Formation (REACTOME)	─	─	─	─	─	─	─	─	─	─	─	─	─	─	─	─	─	─	─	─	─	─	─	─	─	─	─	─	─	─	─	─	─	─	─	─	─	─	─	─	─	─	─	─	─	KLKB1	KLKB1	KLKB1	KLKB1	KNG1 KLKB1	KNG1 KLKB1	KNG1 KLKB1	KNG1 KLKB1	KNG1 KLKB1	KNG1 KLKB1	KNG1 KLKB1	KNG1 KLKB1	KNG1 KLKB1	KNG1 KLKB1	KNG1 KLKB1	KNG1 KLKB1	KNG1 KLKB1	KNG1 KLKB1	KNG1 KLKB1	KNG1 KLKB1	KNG1 KLKB1	KNG1 KLKB1
112	Hemostasis	Regulation Of Fibrinolysis (GOBP)	─	─	─	─	─	─	─	─	─	─	─	─	─	─	─	─	─	─	─	─	─	─	─	─	─	─	─	─	─	─	─	─	─	─	─	─	─	─	─	─	─	─	─	─	─	KLKB1	KLKB1	KLKB1	KLKB1	SERPINF2 KLKB1	SERPINF2 KLKB1	SERPINF2 KLKB1	SERPINF2 KLKB1	SERPINF2 KLKB1	SERPINF2 KLKB1	SERPINF2 KLKB1	SERPINF2 KLKB1	SERPINF2 KLKB1	SERPINF2 KLKB1	SERPINF2 KLKB1	SERPINF2 KLKB1	SERPINF2 KLKB1	SERPINF2 KLKB1	SERPINF2 PLG KLKB1	PLG KLKB1	PLG KLKB1	PLG KLKB1
113	Adaptive Immune	MHC Class II Protein Complex (GOCC)	─	─	─	─	─	─	─	─	─	─	─	─	─	─	─	─	─	─	─	─	─	─	─	─	─	─	─	─	─	─	─	─	─	─	─	─	─	HLA-DQA2	HLA-DQA2	HLA-DRB3 HLA-DQA2	HLA-DRB3 HLA-DQA2	HLA-DRB3 HLA-DQA2	HLA-DRB3 HLA-DQA2	HLA-DRB3	HLA-DRB3	HLA-DRB3	HLA-DRB3	HLA-DRB3	HLA-DRB3	HLA-DRB3	HLA-DRB3	HLA-DRB3	HLA-DRB3	HLA-DRB3	HLA-DRB3	HLA-DRB3	HLA-DRB3	HLA-DRB3	HLA-DRB3	HLA-DRB3	HLA-DRB3	HLA-DRB3	─	─	─	─	─
114	Adaptive Immune	Regulation Of Tnfr1 Signaling (REACTOME)	USP21 RIPK1	USP21 RIPK1	USP21 RIPK1	USP21 RIPK1	USP21 TRADD RIPK1	USP21 TRADD RIPK1	USP21 TRADD RIPK1	USP21 TRADD RIPK1	USP21 TRADD RIPK1	USP21 TRADD RIPK1	USP21 TRADD RIPK1	USP21 TRADD RIPK1	USP21 TRADD RIPK1	USP21 TRADD RIPK1	USP21 TRADD RIPK1	USP21 TRADD RIPK1	USP21 TRADD RIPK1	USP21 TRADD RIPK1	TRADD RIPK1	TRADD RIPK1	TRADD RIPK1	TRADD RIPK1	TRADD RIPK1	TRADD RIPK1	TRADD RIPK1	TRADD RIPK1	TRADD RIPK1	TRADD RIPK1	TRADD RIPK1	TRADD RIPK1	TRADD RIPK1	TRADD RIPK1	BIRC2 TRADD RIPK1	BIRC2 TRADD RIPK1	BIRC2 TRADD RIPK1	BIRC2 TRADD RIPK1	BIRC2 TRADD RIPK1	BIRC2 TRADD	BIRC2 TRADD	BIRC2 TRADD	BIRC2 TRADD	BIRC2 TRADD	BIRC2 TRADD	BIRC2 TRADD	BIRC2 TRADD	BIRC2 TRADD	BIRC2	BIRC2	─	─	BIRC2 RIPK1	BIRC2 RIPK1	BIRC2 RIPK1	BIRC2 RIPK1	BIRC2 RIPK1	BIRC2 RIPK1	BIRC2 RIPK1	BIRC2 RIPK1	BIRC2 RIPK1	BIRC2 RIPK1	BIRC2 RIPK1	BIRC2 RIPK1	─	─	─	─	─
115	Adaptive Immune	Negative Regulation Of Interleukin-12 Production (GOBP)	─	─	─	─	─	─	─	─	IL10	IL10	IL10	IL10	IL10	IL10	IL10	IL10	IL10	IL10	IL10	IL10	IL10	IL10	IL10	IL10	IL10 TIGIT	IL10 TIGIT	IL10 TIGIT	IL10 TIGIT	IL10 TIGIT	IL10 TIGIT	IL10 TIGIT	IL10 TIGIT	IL10 TIGIT	IL10 TIGIT	IL10 TIGIT	IL10 TIGIT	IL10 TIGIT	IL10 TIGIT LILRA5	IL10 TIGIT LILRA5	IL10 TIGIT LILRA5	IL10 TIGIT LILRA5	IL10 TIGIT LILRA5	IL10 TIGIT LILRA5	IL10 TIGIT LILRA5	IL10 TIGIT LILRA5	IL10 TIGIT LILRA5	IL10 TIGIT LILRA5	IL10 TIGIT LILRA5	IL10 TIGIT LILRA5	IL10 TIGIT LILRA5	IL10 TIGIT LILRA5	IL10 TIGIT LILRA5	IL10 TIGIT LILRA5	IL10 TIGIT LILRA5	IL10 TIGIT	IL10 TIGIT	IL10 TIGIT	IL10	─	─	─	─	─	─	─	─	─
116	Adaptive Immune	Negative Regulation Of Interferon-Alpha Production (GOBP)	─	─	─	─	─	─	─	─	IL10	IL10	IL10	IL10	IL10	IL10	IL10	IL10	IL10	IL10	IL10	IL10	IL10	IL10	IL10	IL10	IL10	IL10	IL10	IL10	IL10	IL10	HAVCR2 IL10	HAVCR2 IL10	HAVCR2 IL10	HAVCR2 IL10	HAVCR2 IL10 LILRA4	HAVCR2 IL10 LILRA4	HAVCR2 IL10 LILRA4	HAVCR2 IL10 LILRA4	HAVCR2 IL10 LILRA4	HAVCR2 IL10 LILRA4	HAVCR2 IL10 LILRA4	HAVCR2 IL10 LILRA4	HAVCR2 IL10 LILRA4	HAVCR2 IL10 LILRA4	HAVCR2 IL10 LILRA4	HAVCR2 IL10 LILRA4	HAVCR2 IL10 LILRA4	HAVCR2 IL10 LILRA4	HAVCR2 IL10 LILRA4	HAVCR2 IL10 LILRA4	HAVCR2 IL10 LILRA4	HAVCR2 IL10 LILRA4	HAVCR2 IL10 LILRA4	IL10 LILRA4	IL10 LILRA4	IL10 LILRA4	IL10	IL10	─	─	─	─	─	─	─	─	─
117	Adaptive Immune	T Cell Proliferation (GOBP)	─	─	─	─	─	─	─	─	─	─	PSMB10	PSMB10	PSMB10	PSMB10	PSMB10	PSMB10	PSMB10	PSMB10	PSMB10	PSMB10	PSMB10	PSMB10	PSMB10	PSMB10	PSMB10	PSMB10	PSMB10	PSMB10	PSMB10	PSMB10	─	─	─	─	─	─	─	─	─	─	─	IL12B PSMB10	IL12B PSMB10	IL12B PSMB10	IL12B PSMB10	IL12B PSMB10	IL12B PSMB10	IL12B PSMB10	IL12B EFNB1 TGFB1 PSMB10	IL12B EFNB1 TGFB1 PSMB10	IL12B EFNB1 TGFB1 PSMB10	IL12B EFNB1 TGFB1 PSMB10	IL12B EFNB1 TGFB1 PSMB10	IL12B EFNB1 TGFB1 PSMB10	IL12B EFNB1 PSMB10	IL12B PSMB10	IL12B PSMB10	IL12B PSMB10	PSMB10	PSMB10	PSMB10	PSMB10	PSMB10	PSMB10	PSMB10	PSMB10	PSMB10
118	Adaptive Immune	Interleukin-4 And Interleukin-13 Signaling (REACTOME)	─	─	─	─	─	─	─	─	IL10 FOXO1	IL10 FOXO1	IL10 FOXO1	IL10 FOXO1	IL10 FOXO1	IL10 FOXO1	IL10 FOXO1	IL10 FOXO1	IL10 FOXO1	IL10 FOXO1	IL10 FOXO1	IL10 FOXO1	IL10 FOXO1	IL10 FOXO1 MMP3	IL10 FOXO1 MMP3	ITGB2 IL10 FOXO1 MMP3	ITGB2 IL10 FOXO1 MMP3	ITGB2 IL10 FOXO1 MMP3	ITGB2 IL10 FOXO1 MMP3	ITGB2 IL10 FOXO1 MMP3	ITGB2 IL10 FOXO1 MMP3	ITGB2 IL10 FOXO1 MMP3	ITGB2 IL10 FOXO1 MMP3 FCER2	ITGB2 IL10 FOXO1 MMP3 FCER2	ITGB2 IL10 FOXO1 MMP3 FCER2	ITGB2 IL10 FOXO1 MMP3 FCER2	ITGB2 IL10 FOXO1 MMP3 FCER2	ITGB2 IL10 FOXO1 MMP3 FCER2	ITGB2 IL10 FOXO1 MMP3 FCER2	ITGB2 IL10 FOXO1 MMP3 FCER2	ITGB2 IL10 FOXO1 MMP3 FCER2	ITGB2 IL10 FOXO1 MMP3 FCER2	ITGB2 IL10 FOXO1 MMP3 FCER2	IL12B ITGB2 IL10 SAA1 FOXO1 MMP3 FCER2	IL12B ITGB2 IL10 SAA1 FOXO1 MMP3 FCER2	IL12B ITGB2 IL10 SAA1 FOXO1 MMP3 FCER2	IL12B ITGB2 IL10 SAA1 FOXO1 MMP3 FCER2	IL12B ITGB2 IL10 SAA1 FOXO1 MMP3 FCER2	IL12B ITGB2 IL10 SAA1 FOXO1 MMP3 FCER2	IL12B ITGB2 IL10 SAA1 FOXO1 MMP3 FCER2	IL12B ITGB2 IL10 TGFB1 SAA1 FOXO1 MMP3 FCER2	IL12B ITGB2 IL10 TGFB1 SAA1 FOXO1 MMP3 FCER2	IL12B ITGB2 IL10 TGFB1 SAA1 FOXO1 MMP3 FCER2	IL12B ITGB2 IL10 TGFB1 SAA1 FOXO1 MMP3 FCER2	IL12B ITGB2 IL10 TGFB1 FOXO1 MMP3 FCER2	IL12B IL10 TGFB1 FOXO1 MMP3 FCER2	IL12B IL10 FOXO1 MMP3 FCER2	IL12B IL10 FOXO1 MMP3 FCER2	IL12B IL10 FOXO1 MMP3 FCER2	IL12B IL10 FOXO1 MMP3 FCER2	FOXO1 MMP3 FCER2	FOXO1 MMP3	FOXO1 MMP3	FOXO1 MMP3	FOXO1 MMP3	FOXO1 MMP3	FOXO1 MMP3	FOXO1 MMP3	FOXO1 MMP3
119	Adaptive Immune	Interleukin-12 Signaling (REACTOME)	─	─	─	─	─	─	─	─	IL10	IL10	IL10	IL10	IL10	IL10	IL10	IL10	IL10	IL10	IL10	IL10	IL10	IL10	IL10	IL10	IL10	IL10	IL10	IL10 GSTA2	IL10 GSTA2	IL10 GSTA2	IL10 GSTA2	IL10 GSTA2	IL10 GSTA2	IL10 GSTA2	IL10 GSTA2	IL10 GSTA2	P4HB IL10 GSTA2	P4HB IL10 GSTA2	P4HB IL10 GSTA2	P4HB IL10 GSTA2	P4HB IL10 GSTA2	IL12B P4HB IL10 GSTA2	IL12B P4HB IL10 GSTA2	IL12B P4HB IL10 GSTA2	IL12B P4HB IL10 GSTA2	IL12B P4HB IL10 GSTA2	IL12B P4HB ANXA2 IL10 GSTA2	IL12B P4HB ANXA2 IL10 GSTA2	IL12B P4HB ANXA2 IL10 GSTA2	IL12B P4HB ANXA2 IL10 GSTA2	IL12B P4HB ANXA2 IL10 GSTA2	IL12B P4HB ANXA2 IL10 GSTA2	IL12B P4HB ANXA2 IL10 GSTA2	IL12B P4HB ANXA2 IL10 GSTA2	IL12B P4HB ANXA2 IL10 GSTA2	IL12B P4HB ANXA2 IL10 GSTA2	IL12B P4HB ANXA2 IL10 GSTA2	IL12B P4HB ANXA2 IL10	ANXA2	ANXA2	─	─	─	─	─	─	─
120	Adaptive Immune	Regulation Of Leukocyte Migration (GOBP)	─	─	─	─	─	─	─	─	─	─	─	─	─	─	─	─	─	─	─	─	─	─	─	─	─	─	─	─	─	─	─	─	─	─	─	─	─	─	─	─	─	─	─	─	─	─	─	─	P4HB CSF1R TGFB1 THY1 ITGA4 THBS4 S100A7	P4HB CSF1R TGFB1 THY1 ITGA4 RARRES2 THBS4 S100A7	P4HB CSF1R TGFB1 THY1 ITGA4 RARRES2 THBS4 S100A7	P4HB CSF1R TGFB1 THY1 ITGA4 RARRES2 THBS4	P4HB CSF1R TGFB1 THY1 ITGA4 RARRES2 THBS4	P4HB CSF1R TGFB1 THY1 ITGA4 RARRES2 THBS4	P4HB CSF1R THY1 ITGA4 RARRES2 THBS4	P4HB CSF1R THY1 ITGA4 RARRES2 THBS4	P4HB CSF1R THY1 ITGA4 RARRES2 THBS4	P4HB THY1 ITGA4 RARRES2 THBS4	─	─	─	─	─	─	─	─	─
121	Adaptive Immune	Acute Inflammatory Response (GOBP)	─	─	─	─	─	─	─	─	─	─	─	─	─	─	─	CRP	CRP	CRP	CRP	CRP	CRP	CRP	CRP	CRP	CRP	CRP	─	─	─	─	─	SAA4 CRP	SAA4 CRP	SAA4 CRP	SAA4 CRP	SAA4 CRP TFRC	SAA4 CRP TFRC	SAA4 CRP TFRC	SAA4 CRP TFRC	SAA4 CRP TFRC	CRP TFRC	SAA1 CRP TFRC	SAA1 CRP TFRC	SAA1 CRP TFRC	SAA1 CRP TFRC	SAA1 KLKB1 CRP TFRC	SAA1 KLKB1 CRP TFRC	SAA1 KLKB1 CRP TFRC	SAA1 KLKB1 CRP TFRC	SAA1 SERPINF2 KLKB1 CRP TFRC	SAA1 SERPINF2 KLKB1 CRP TFRC	SAA1 SERPINF2 KLKB1 CRP TFRC	SERPINF2 KLKB1 CRP TFRC	SERPINF2 KLKB1 CRP TFRC	SERPINF2 KLKB1 CRP TFRC	SERPINF2 KLKB1 CRP TFRC	SERPINF2 KLKB1 CRP TFRC	SERPINF2 KLKB1 CRP TFRC	SERPINF2 KLKB1 CRP	SERPINF2 KLKB1 CRP	SERPINF2 KLKB1 CRP	SERPINF2 KLKB1 CRP	SERPINF2 KLKB1 CRP	SERPINF2 KLKB1 CRP	KLKB1	KLKB1	KLKB1
122	Innate Immune	Opsonin Binding (GOMF)	─	─	─	─	─	─	─	─	─	─	─	─	─	─	─	CRP	CRP	CRP	CRP	CRP	CRP	CRP	CRP	ITGB2 CRP	ITGB2 CRP	ITGB2 CRP	ITGB2 CFH CRP	ITGB2 CFH CRP	ITGB2 CFH CRP	ITGB2 CFH CRP	ITGB2 CFH CRP	ITGB2 CFH CRP	ITGB2 CFH CRP	ITGB2 CFH CRP	ITGB2 CFH CRP	ITGB2 CFH CRP	ITGB2 CFH CRP	ITGB2 CFH CRP	ITGB2 CFH CRP	ITGB2 CFH CRP	ITGB2 CFH CRP	ITGB2 CFH CRP	ITGB2 CFH CRP	ITGB2 CFH CRP	ITGB2 CFH CRP	ITGB2 CFH CRP	ITGB2 CFH CRP	ITGB2 CFH CRP	ITGB2 CFH CRP	ITGB2 CFH CRP	ITGB2 CFHR1 CFH CRP	ITGB2 CFHR1 CFH CRP	ITGB2 CFHR1 CRP	CFHR1 CRP	CFHR1 CRP	CFHR1 CRP	CFHR1 CRP	CFHR1 CRP	CFHR1 CRP	CFHR1 CRP	CFHR1 CRP	CFHR1 CRP	CFHR1 CRP	CFHR1 CRP	─	─	─
123	Innate Immune	Activation Of Matrix Metalloproteinases (REACTOME)	─	─	─	─	─	─	─	─	─	─	─	─	─	─	─	─	─	─	─	─	─	MMP3 CTSK	MMP3 CTSK	MMP3 CTSK	MMP3 CTSK	MMP3 CTSK	MMP3 CTSK	MMP3 CTSK	MMP3 CTSK	MMP3 CTSK	MMP3 CTSK	MMP3 CTSK	MMP3 CTSK	MMP3 CTSK	MMP3 CTSK	MMP3 CTSK	MMP3 CTSK	MMP3	MMP3	MMP3	MMP3	MMP3	MMP3	MMP3	MMP3	MMP3 KLKB1	MMP3 KLKB1	MMP3 KLKB1	MMP3 KLKB1	MMP3 KLKB1	MMP3 KLKB1	MMP3 KLKB1	MMP3 KLKB1	MMP3 KLKB1	MMP3 KLKB1	MMP3 KLKB1	MMP3 KLKB1	MMP3 KLKB1	MMP3 KLKB1	MMP3 KLKB1	MMP3 KLKB1	MMP3 KLKB1	MMP3 KLKB1	MMP3 PLG KLKB1	MMP3 PLG KLKB1	MMP3 PLG KLKB1	MMP3 PLG KLKB1
124	Innate Immune	Complement Binding (GOMF)	─	─	─	─	─	─	─	─	─	─	─	─	─	─	─	CRP	CRP	CRP	CRP	CRP	CRP	CRP	CRP	ITGB2 CRP	ITGB2 CRP	ITGB2 CFB CRP	ITGB2 CFB CFH CRP	ITGB2 CFB CFH CRP	ITGB2 CFB CFH CRP	ITGB2 CFB CFH CRP	ITGB2 CFB CFH CRP	ITGB2 CFB CFH CRP	ITGB2 CFB CFH CRP	ITGB2 CFB CFH CRP	ITGB2 CFB CFH CRP	ITGB2 CFB CFH CRP	ITGB2 CFB CFH CRP	ITGB2 CFB CFH CRP	ITGB2 CFB CFH CRP	ITGB2 CFB CFH CRP	ITGB2 CFB CFH CRP	ITGB2 CFB CFH CRP	ITGB2 CFB CFH CRP	ITGB2 CFB CFH CRP	ITGB2 CFB CFH CRP	ITGB2 CFB CFH CRP	ITGB2 CFB CFH CRP	ITGB2 CFB CFH CRP	ITGB2 CFB CFH CRP	ITGB2 CFB CFH CRP	ITGB2 CFHR1 CFB CFH CRP	ITGB2 CFHR1 CFB CFH CRP	ITGB2 CFHR1 CFB CRP	CFHR1 CFB CRP	CFHR1 CFB CRP	CFHR1 CFB CRP	CFHR1 CFB CRP	CFHR1 CFB CRP	CFHR1 CFB CRP	CFHR1 CFB CRP	CFHR1 CFB CRP	CFHR1 CFB CRP	CFHR1 CRP	CFHR1 CRP	─	─	─
125	Innate Immune	Complement Component C3b Binding (GOMF)	─	─	─	─	─	─	─	─	─	─	─	─	─	─	─	─	─	─	─	─	─	─	─	ITGB2	ITGB2	ITGB2	ITGB2 CFH	ITGB2 CFH	ITGB2 CFH	ITGB2 CFH	ITGB2 CFH	ITGB2 CFH	ITGB2 CFH	ITGB2 CFH	ITGB2 CFH	ITGB2 CFH	ITGB2 CFH	ITGB2 CFH	ITGB2 CFH	ITGB2 CFH	ITGB2 CFH	ITGB2 CFH	ITGB2 CFH	ITGB2 CFH	ITGB2 CFH	ITGB2 CFH	ITGB2 CFH	ITGB2 CFH	ITGB2 CFH	ITGB2 CFH	ITGB2 CFHR1 CFH	ITGB2 CFHR1 CFH	ITGB2 CFHR1	CFHR1	CFHR1	CFHR1	CFHR1	CFHR1	CFHR1	CFHR1	CFHR1	CFHR1	CFHR1	CFHR1	─	─	─
126	Innate Immune	Complement Cascade (REACTOME)	─	─	─	─	─	─	─	─	─	─	─	─	─	─	─	CRP	CRP	CRP	CRP	CRP	CRP	CRP	CRP	CRP	CRP	CFB CRP	CFB CFH CRP	CFB CFH CRP	CFB CFH CRP	CFB CFH CRP	C8G CFB CFH CRP	C8G CFB CFH CRP	C8G CFB CFH CRP	C8G CFB CFH CRP	C8G CFB CFH CRP	C8G CFB CFH CRP	C8G CFB CFH CRP	C8G CFB CFH CRP	C8G CFB CFH CRP	C8G CFB CFH CRP	C8G CFB CFH CRP	C8G CFB CFH CRP	C8G CFB CFH CRP	C8G CFB CFH CRP	C8G CFB CFH CRP	C8G CFB CFH CRP	C8G CFB CFH CRP	C8G CFB CFH CRP	C8G CFB CFH CRP	C8G CFB CFH CRP	C8G CFHR1 CFB CFH CRP	C8G CFHR1 CFB CFH CRP	C8G CFHR1 CFB CRP	CFHR1 CFB CRP	CFHR1 CFB CRP	CFHR1 CFB CRP	CFHR1 C2 CFB CRP	CFHR1 C2 CFB CRP	CFHR1 C2 CFB CRP	CFHR1 C2 CFB CRP	CFHR1 C2 CFB CRP	CFHR1 C2 CFB CRP	CFHR1 C2 CRP	CFHR1 C2 CRP	C2	C2	C2
127	Innate Immune	Regulation Of Complement Cascade (REACTOME)	─	─	─	─	─	─	─	─	─	─	─	─	─	─	─	─	─	─	─	─	─	─	─	─	─	CFB	CFB CFH	CFB CFH	CFB CFH	CFB CFH	C8G CFB CFH	C8G CFB CFH	C8G CFB CFH	C8G CFB CFH	C8G CFB CFH	C8G CFB CFH	C8G CFB CFH	C8G CFB CFH	C8G CFB CFH	C8G CFB CFH	C8G CFB CFH	C8G CFB CFH	C8G CFB CFH	C8G CFB CFH	C8G CFB CFH	C8G CFB CFH	C8G CFB CFH	C8G CFB CFH	C8G CFB CFH	C8G CFB CFH	C8G CFHR1 CFB CFH	C8G CFHR1 CFB CFH	C8G CFHR1 CFB	CFHR1 CFB	CFHR1 CFB	CFHR1 CFB	CFHR1 C2 CFB	CFHR1 C2 CFB	CFHR1 C2 CFB	CFHR1 C2 CFB	CFHR1 C2 CFB	CFHR1 C2 CFB	CFHR1 C2	CFHR1 C2	C2	C2	C2
128	Innate Immune	Acute-Phase Response (GOBP)	─	─	─	─	─	─	─	─	─	─	─	─	─	─	─	CRP	CRP	CRP	CRP	CRP	CRP	CRP	CRP	CRP	CRP	CRP	CRP	CRP	CRP	CRP	CRP	SAA4 CRP	SAA4 CRP	SAA4 CRP	SAA4 CRP	SAA4 CRP TFRC	SAA4 CRP TFRC	SAA4 CRP TFRC	SAA4 CRP TFRC	SAA4 CRP TFRC	CRP TFRC	SAA1 CRP TFRC	SAA1 CRP TFRC	SAA1 CRP TFRC	SAA1 CRP TFRC	SAA1 CRP TFRC	SAA1 CRP TFRC	SAA1 CRP TFRC	SAA1 CRP TFRC	SAA1 SERPINF2 CRP TFRC	SAA1 SERPINF2 CRP TFRC	SAA1 SERPINF2 CRP TFRC	SERPINF2 CRP TFRC	SERPINF2 CRP TFRC	SERPINF2 CRP TFRC	SERPINF2 CRP TFRC	SERPINF2 CRP TFRC	SERPINF2 CRP TFRC	SERPINF2 CRP	SERPINF2 CRP	SERPINF2 CRP	SERPINF2 CRP	SERPINF2 CRP	SERPINF2 CRP	─	─	─
129	Innate Immune	Membrane Attack Complex (GOCC)	─	─	─	─	─	─	─	─	─	─	─	─	─	─	─	─	─	─	─	─	─	─	─	─	─	─	─	─	─	─	C8G	C8G	C8G	C8G	C8G	C8G	C8G	C8G	C8G	C8G	C8G	C8G	C8G	C8G	C8G	C8G	C8G	C8G	C8G	C8G	C8G	C8G	C8G	─	─	─	─	─	─	─	─	─	─	─	─	─	─
130	Innate Immune	Terminal Pathway Of Complement (REACTOME)	─	─	─	─	─	─	─	─	─	─	─	─	─	─	─	─	─	─	─	─	─	─	─	─	─	─	─	─	─	─	C8G	C8G	C8G	C8G	C8G	C8G	C8G	C8G	C8G	C8G	C8G	C8G	C8G	C8G	C8G	C8G	C8G	C8G	C8G	C8G	C8G	C8G	C8G	─	─	─	─	─	─	─	─	─	─	─	─	─	─
131	Wnt signaling	Wnt Ligand Biogenesis And Trafficking (REACTOME)	VPS29	VPS29	VPS29	VPS29 WNT10B	VPS29 WNT10B	VPS29 WNT10B	VPS29 WNT10B	VPS29 WNT10B	VPS29 WNT10B	VPS29 WNT10B	VPS29 WNT10B	VPS29 WNT10B	VPS29 WNT10B	VPS29 WNT10B	VPS29 WNT10B	VPS29 WNT10B	VPS29 WNT10B	VPS29 WNT10B	VPS29 WNT10B	VPS29 WNT10B	VPS29 WNT10B	VPS29 WNT10B	VPS29 WNT10B	VPS29 WNT10B	VPS29 WNT10B	VPS29 WNT10B	VPS29 WNT10B	VPS29 WNT10B	VPS29 WNT10B	VPS29 WNT10B	VPS29 WNT10B	VPS29 WNT10B	VPS29 WNT10B	VPS29 WNT10B	VPS29 WNT10B	VPS29 WNT10B	VPS29 WNT10B	VPS29 WNT10B	VPS29 WNT10B	VPS29 WNT10B	VPS29 WNT10B	VPS29 WNT10B	VPS29 WNT10B	VPS29 WNT10B	VPS29 WNT10B	VPS29 WNT10B	VPS29 WNT10B	VPS29 WNT10B	VPS29 WNT10B	VPS29 WNT10B	VPS29 WNT10B	VPS29 WNT10B	VPS29 WNT10B	VPS29 WNT10B	VPS29 WNT10B	VPS29 WNT10B	VPS29 WNT10B	VPS29 WNT10B	VPS29 WNT10B	VPS29 WNT10B	VPS29 WNT10B	VPS29 WNT10B	VPS29 WNT10B	VPS29 WNT10B	VPS29 WNT10B	VPS29 WNT10B	VPS29 WNT10B
132	Wnt signaling	Regulation Of Canonical Wnt Signaling Pathway (GOBP)	CSNK1G2 FOXO1 APOE	CSNK1G2 FOXO1 APOE	CSNK1G2 FOXO1 APOE	CSNK1G2 WNT10B FOXO1 APOE	CSNK1G2 WNT10B FOXO1 APOE	CSNK1G2 WNT10B FOXO1 APOE	CSNK1G2 WNT10B FOXO1 APOE	CSNK1G2 WNT10B FOXO1 APOE	CSNK1G2 WNT10B FOXO1 APOE	CSNK1G2 WNT10B FOXO1 APOE	CSNK1G2 WNT10B FOXO1 APOE	CSNK1G2 WNT10B FOXO1 APOE	CSNK1G2 WNT10B FOXO1 APOE	CSNK1G2 WNT10B FOXO1 APOE	CSNK1G2 WNT10B FOXO1 APOE	CSNK1G2 WNT10B FOXO1 APOE	CSNK1G2 WNT10B FOXO1 APOE	CSNK1G2 WNT10B FOXO1 APOE	CSNK1G2 WNT10B FOXO1 APOE	CSNK1G2 WNT10B FOXO1 APOE	CSNK1G2 WNT10B FOXO1 APOE	CSNK1G2 WNT10B FOXO1 APOE	CSNK1G2 WNT10B FOXO1 APOE	CSNK1G2 WNT10B FOXO1 APOE	WNT10B FOXO1 APOE	WNT10B FOXO1 APOE	LRRK2 WNT10B FOXO1 APOE	LRRK2 WNT10B FOXO1 APOE	LRRK2 WNT10B FOXO1 APOE	LRRK2 WNT10B FOXO1 APOE	LRRK2 WNT10B FOXO1 APOE PTPRU	LRRK2 SFRP4 WNT10B FOXO1 APOE PTPRU	LRRK2 SFRP4 WNT10B FOXO1 APOE PTPRU	LRRK2 SFRP4 WNT10B FOXO1 APOE PTPRU	LRRK2 SFRP4 WNT10B FOXO1 APOE PTPRU	LRRK2 SFRP4 WNT10B FOXO1 APOE PTPRU	LRRK2 SFRP4 WNT10B FOXO1 APOE PTPRU	LRRK2 PPP2R3A SFRP4 WNT10B FOXO1 APOE PTPRU	LRRK2 PPP2R3A SFRP4 WNT10B FOXO1 APOE PTPRU	LRRK2 PPP2R3A SFRP4 WNT10B FOXO1 APOE PTPRU	LRRK2 PPP2R3A SFRP4 WNT10B FOXO1 APOE PTPRU	LRRK2 PPP2R3A SFRP4 WNT10B FOXO1 APOE PTPRU	LRRK2 PPP2R3A SFRP4 WNT10B FOXO1 APOE PTPRU	LRRK2 CSNK1D PPP2R3A SFRP4 WNT10B FOXO1 APOE PTPRU	LRRK2 CSNK1D PPP2R3A SFRP4 WNT10B FOXO1 APOE PTPRU	LRRK2 CSNK1D PPP2R3A SFRP4 WNT10B FOXO1 APOE IGFBP4 PTPRU	LRRK2 CSNK1D PPP2R3A SFRP4 WNT10B FOXO1 APOE IGFBP4 CDON PTPRU	LRRK2 CSNK1D PPP2R3A SFRP4 WNT10B FOXO1 APOE IGFBP4 CDON PTPRU	LRRK2 CSNK1D PPP2R3A TGFB1 SFRP4 WNT10B FOXO1 APOE IGFBP4 CDON PTPRU	LRRK2 CSNK1D PPP2R3A TGFB1 SFRP4 WNT10B FOXO1 APOE IGFBP4 CDON SULF2 PTPRU	LRRK2 CSNK1D PPP2R3A TGFB1 SFRP4 WNT10B FOXO1 APOE IGFBP4 CDON SULF2 PTPRU	LRRK2 CSNK1D PPP2R3A TGFB1 SFRP4 WNT10B FOXO1 APOE IGFBP4 CDON SULF2 PTPRU	LRRK2 CSNK1D PPP2R3A TGFB1 SFRP4 WNT10B FOXO1 APOE IGFBP4 CDON SULF2 PTPRU	LRRK2 CSNK1D PPP2R3A TGFB1 SFRP4 WNT10B FOXO1 APOE IGFBP4 CDON SULF2 PTPRU	LRRK2 CSNK1D PPP2R3A SFRP4 WNT10B FOXO1 APOE IGFBP4 SULF2 PTPRU	LRRK2 CSNK1D PPP2R3A SFRP4 WNT10B FOXO1 APOE IGFBP4 SULF2 PTPRU	LRRK2 PPP2R3A SFRP4 WNT10B FOXO1 APOE IGFBP4 SULF2 PTPRU	LRRK2 PPP2R3A SFRP4 WNT10B FOXO1 APOE IGFBP4 SULF2 PTPRU	LRRK2 WNT10B FOXO1 APOE IGFBP4 SULF2	WNT10B FOXO1 APOE IGFBP4 SULF2	WNT10B FOXO1 APOE IGFBP4 SULF2	WNT10B FOXO1 APOE IGFBP4 SULF2	WNT10B FOXO1 APOE IGFBP4 SULF2	WNT10B FOXO1 APOE IGFBP4 SULF2	WNT10B FOXO1 APOE IGFBP4 SULF2	WNT10B FOXO1 APOE IGFBP4 SULF2	WNT10B FOXO1 APOE IGFBP4 SULF2
133	Wnt signaling	Negative Regulation Of Canonical Wnt Signaling Pathway (GOBP)	FOXO1 APOE	FOXO1 APOE	FOXO1 APOE	FOXO1 APOE	FOXO1 APOE	FOXO1 APOE	FOXO1 APOE	FOXO1 APOE	FOXO1 APOE	FOXO1 APOE	FOXO1 APOE	FOXO1 APOE	FOXO1 APOE	FOXO1 APOE	FOXO1 APOE	FOXO1 APOE	FOXO1 APOE	FOXO1 APOE	FOXO1 APOE	FOXO1 APOE	FOXO1 APOE	FOXO1 APOE	FOXO1 APOE	FOXO1 APOE	FOXO1 APOE	FOXO1 APOE	FOXO1 APOE	FOXO1 APOE	FOXO1 APOE	FOXO1 APOE	FOXO1 APOE PTPRU	SFRP4 FOXO1 APOE PTPRU	SFRP4 FOXO1 APOE PTPRU	SFRP4 FOXO1 APOE PTPRU	SFRP4 FOXO1 APOE PTPRU	SFRP4 FOXO1 APOE PTPRU	SFRP4 FOXO1 APOE PTPRU	SFRP4 FOXO1 APOE PTPRU	SFRP4 FOXO1 APOE PTPRU	SFRP4 FOXO1 APOE PTPRU	SFRP4 FOXO1 APOE PTPRU	SFRP4 FOXO1 APOE PTPRU	SFRP4 FOXO1 APOE PTPRU	SFRP4 FOXO1 APOE PTPRU	SFRP4 FOXO1 APOE PTPRU	SFRP4 FOXO1 APOE IGFBP4 PTPRU	SFRP4 FOXO1 APOE IGFBP4 CDON PTPRU	SFRP4 FOXO1 APOE IGFBP4 CDON PTPRU	SFRP4 FOXO1 APOE IGFBP4 CDON PTPRU	SFRP4 FOXO1 APOE IGFBP4 CDON PTPRU	SFRP4 FOXO1 APOE IGFBP4 CDON PTPRU	SFRP4 FOXO1 APOE IGFBP4 CDON PTPRU	SFRP4 FOXO1 APOE IGFBP4 CDON PTPRU	SFRP4 FOXO1 APOE IGFBP4 CDON PTPRU	SFRP4 FOXO1 APOE IGFBP4 PTPRU	SFRP4 FOXO1 APOE IGFBP4 PTPRU	SFRP4 FOXO1 APOE IGFBP4 PTPRU	SFRP4 FOXO1 APOE IGFBP4 PTPRU	FOXO1 APOE IGFBP4	FOXO1 APOE IGFBP4	FOXO1 APOE IGFBP4	FOXO1 APOE IGFBP4	FOXO1 APOE IGFBP4	FOXO1 APOE IGFBP4	FOXO1 APOE IGFBP4	FOXO1 APOE IGFBP4	FOXO1 APOE IGFBP4
134	Wnt signaling	Negative Regulation Of Wnt Signaling Pathway (GOBP)	FOXO1 APOE	FOXO1 APOE	FOXO1 APOE	FOXO1 APOE	FOXO1 APOE	FOXO1 APOE	FOXO1 APOE	FOXO1 APOE	FOXO1 APOE	FOXO1 APOE	FOXO1 APOE	FOXO1 APOE	FOXO1 APOE	FOXO1 APOE	FOXO1 APOE	FOXO1 APOE	FOXO1 APOE	FOXO1 APOE	FOXO1 APOE	FOXO1 APOE	FOXO1 APOE	FOXO1 APOE	FOXO1 APOE	FOXO1 APOE	FOXO1 APOE	FOXO1 APOE	FOXO1 APOE	FOXO1 APOE	FOXO1 APOE	FOXO1 APOE	FOXO1 APOE PTPRU	SFRP4 FOXO1 APOE PTPRU	SFRP4 FOXO1 APOE PTPRU	SFRP4 FOXO1 APOE PTPRU	SFRP4 FOXO1 APOE PTPRU	SFRP4 FOXO1 APOE PTPRU	SFRP4 FOXO1 APOE PTPRU	SFRP4 FOXO1 APOE PTPRU	SFRP4 FOXO1 APOE PTPRU	SFRP4 FOXO1 APOE PTPRU	SFRP4 FOXO1 APOE PTPRU	SFRP4 FOXO1 APOE PTPRU	SFRP4 FOXO1 APOE PTPRU	SFRP4 FOXO1 APOE PTPRU	SFRP4 FOXO1 APOE PTPRU	SFRP4 FOXO1 APOE IGFBP4 PTPRU	SFRP4 FOXO1 APOE IGFBP4 CDON PTPRU	SFRP4 FOXO1 APOE IGFBP4 CDON PTPRU	SFRP4 FOXO1 APOE IGFBP4 CDON PTPRU	SFRP4 FOXO1 APOE IGFBP4 CDON PTPRU	SFRP4 FOXO1 APOE IGFBP4 CDON PTPRU	SFRP4 FOXO1 APOE IGFBP4 CDON PTPRU	SFRP4 FOXO1 APOE IGFBP4 CDON PTPRU	SFRP4 FOXO1 APOE IGFBP4 CDON PTPRU	SFRP4 FOXO1 APOE IGFBP4 PTPRU	SFRP4 FOXO1 APOE IGFBP4 PTPRU	SFRP4 FOXO1 APOE IGFBP4 PTPRU	SFRP4 FOXO1 APOE IGFBP4 PTPRU	FOXO1 APOE IGFBP4	FOXO1 APOE IGFBP4	FOXO1 APOE IGFBP4	FOXO1 APOE IGFBP4	FOXO1 APOE IGFBP4	FOXO1 APOE IGFBP4	FOXO1 APOE IGFBP4	FOXO1 APOE IGFBP4	FOXO1 APOE IGFBP4
135	Apoptosis	Ligand-Dependent Caspase Activation (REACTOME)	RIPK1	RIPK1	RIPK1	RIPK1	TRADD RIPK1	TRADD RIPK1	TRADD RIPK1	TRADD RIPK1	TRADD RIPK1	TRADD RIPK1	TRADD RIPK1	TRADD RIPK1	TRADD RIPK1	TRADD RIPK1	TRADD RIPK1	TRADD RIPK1	TRADD RIPK1	TRADD RIPK1	TRADD RIPK1	TRADD RIPK1	TRADD RIPK1	TRADD RIPK1	TRADD RIPK1	TRADD RIPK1	TRADD RIPK1	TRADD RIPK1	TRADD RIPK1	TRADD RIPK1	TRADD RIPK1	TRADD RIPK1	TRADD RIPK1	TRADD RIPK1	TRADD RIPK1	TRADD RIPK1	TRADD RIPK1	TRADD RIPK1	TRADD RIPK1	TRADD	TRADD	TRADD	TRADD	TRADD	TRADD	TRADD	TRADD	TRADD	─	─	─	─	RIPK1	RIPK1	RIPK1	RIPK1	RIPK1	RIPK1	RIPK1	RIPK1	RIPK1	RIPK1	RIPK1	RIPK1	─	─	─	─	─
136	Apoptosis	Death-Inducing Signaling Complex (GOCC)	RIPK1	RIPK1	RIPK1	RIPK1	TRADD RIPK1	TRADD RIPK1	TRADD RIPK1	TRADD RIPK1	TRADD RIPK1	TRADD RIPK1	TRADD RIPK1	TRADD RIPK1	TRADD RIPK1	TRADD RIPK1	TRADD RIPK1	TRADD RIPK1	TRADD RIPK1	TRADD RIPK1	TRADD RIPK1	TRADD RIPK1	TRADD RIPK1	TRADD RIPK1	TRADD RIPK1	TRADD RIPK1	TRADD RIPK1	TRADD RIPK1	TRADD RIPK1	TRADD RIPK1	TRADD RIPK1	TRADD RIPK1	TRADD RIPK1	TRADD RIPK1	TRADD RIPK1	TRADD RIPK1	TRADD RIPK1	TRADD RIPK1	TRADD RIPK1	TRADD	TRADD	TRADD	TRADD	TRADD	TRADD	TRADD	TRADD	TRADD	─	─	─	─	RIPK1	RIPK1	RIPK1	RIPK1	RIPK1	RIPK1	RIPK1	RIPK1	RIPK1	RIPK1	RIPK1	RIPK1	─	─	─	─	─
137	Translation	Cytosolic Trna Aminoacylation (REACTOME)	─	─	─	─	SARS1 WARS1	SARS1 WARS1	SARS1 WARS1	SARS1 WARS1	SARS1 WARS1	SARS1 WARS1	SARS1 WARS1	SARS1 WARS1	SARS1 WARS1	SARS1 WARS1	SARS1 WARS1	SARS1 WARS1	SARS1 WARS1	SARS1 WARS1	SARS1 WARS1	SARS1 AIMP1 WARS1	SARS1 AIMP1 WARS1	SARS1 AIMP1 WARS1	SARS1 AIMP1 WARS1	SARS1 AIMP1 WARS1	SARS1 AIMP1 WARS1	SARS1 AIMP1 WARS1	SARS1 AIMP1 WARS1	SARS1 AIMP1 WARS1	SARS1 AIMP1 WARS1	SARS1 AIMP1 WARS1	SARS1 AIMP1 WARS1	SARS1 AIMP1 WARS1	SARS1 AIMP1 WARS1	SARS1 AIMP1 WARS1	SARS1 AIMP1 WARS1	SARS1 AIMP1 WARS1	AIMP1 WARS1	AIMP1 WARS1	AIMP1 WARS1	AIMP1	AIMP1	AIMP1	AIMP1	AIMP1	AIMP1	AIMP1	AIMP1	AIMP1	SARS1 AIMP1	SARS1 AIMP1	SARS1 AIMP1	SARS1 AIMP1	SARS1 AIMP1	SARS1 AIMP1	SARS1 AIMP1	SARS1 AIMP1	SARS1 AIMP1	SARS1 AIMP1	SARS1 AIMP1	SARS1	SARS1	SARS1	SARS1	SARS1	SARS1	SARS1	SARS1 PPA1
138	Translation	Aminoacyl-Trna Ligase Activity (GOMF)	─	─	─	─	SARS1 WARS1	SARS1 WARS1	SARS1 WARS1	SARS1 WARS1	SARS1 WARS1	SARS1 WARS1	SARS1 WARS1	SARS1 WARS1	SARS1 WARS1	SARS1 WARS1	SARS1 WARS1	SARS1 WARS1	SARS1 WARS2 WARS1	SARS1 WARS2 WARS1	SARS1 WARS2 WARS1	SARS1 WARS2 WARS1	SARS1 WARS2 WARS1	SARS1 WARS2 WARS1	SARS1 WARS2 WARS1	SARS1 WARS2 WARS1	SARS1 WARS2 WARS1	SARS1 WARS2 WARS1	SARS1 WARS2 WARS1	SARS1 WARS2 WARS1	SARS1 WARS2 WARS1	SARS1 WARS2 NARS2 WARS1	SARS1 WARS2 NARS2 WARS1	SARS1 WARS2 NARS2 WARS1	SARS1 WARS2 NARS2 WARS1	SARS1 WARS2 NARS2 WARS1	SARS1 WARS2 NARS2 WARS1	SARS1 WARS2 NARS2 WARS1	WARS2 NARS2 WARS1	WARS2 NARS2 WARS1	WARS2 NARS2 WARS1	NARS2	NARS2	NARS2	NARS2	NARS2	NARS2	NARS2	NARS2	─	SARS1	SARS1	SARS1	SARS1	SARS1	SARS1	SARS1	SARS1	SARS1	SARS1	SARS1	SARS1	SARS1	SARS1	SARS1	SARS1	SARS1	SARS1	SARS1
139	Angiogenesis	Kidney Vasculature Morphogenesis (GOBP)	─	─	─	─	─	─	─	─	─	─	─	─	─	─	─	─	─	─	─	─	─	─	─	─	─	─	─	─	─	─	─	─	─	─	─	─	─	─	─	─	─	─	─	─	─	─	─	─	─	─	─	─	─	─	─	─	─	─	─	─	─	─	─	─	─	─	─
140	Angiogenesis	Vascular Endothelial Growth Factor Receptor Activity (GOMF)	─	─	─	─	─	─	─	─	─	─	─	─	─	─	─	─	─	─	─	─	─	─	─	─	─	─	─	─	─	─	─	─	─	─	─	─	─	─	─	─	─	─	─	─	─	─	─	─	─	─	─	─	─	─	─	─	─	─	─	─	─	─	─	─	─	─	─
141	Angiogenesis	Neurophilin Interactions With Vegf And Vegfr (REACTOME)	─	─	─	─	─	─	─	─	─	─	─	─	─	─	─	─	─	─	─	─	─	─	─	─	─	─	─	─	─	─	─	─	─	─	─	─	─	─	─	─	─	─	─	─	─	─	─	─	─	─	─	─	─	─	─	─	─	─	─	─	─	─	─	─	─	─	─

### Sheet: 12.Semaglutide.Effects
Table 12. Semaglutide Ranked T Statistic Connectivity Scores and Contributing SomaScan Assays
	*110 out of 141 e4/e4-affected ontologies found with at least one connectivity score component calculated based on a minimum of 4 SomaScan assays.			Normalized
				Connectivity Scores			e4/e4 Dementia Risk Markers (x, Present)												EYO -46 to -15.5								EYO -15 to -0.5								EYO -0 to +25
Ontology Order	Category Order	Ontology Groupings (18)	Gene Ontology	EYO -46 to -15.5	EYO -15 to -0.5	EYO 0 to +25	LRRN1	ITGAV	GDF15	TAGLN	TIMP4	DSG2	IGFBP2	SMOC1	NEFL	SURF1	DPP4		Semaglutide Ranked T Stat Assays in Ontology	e4/e4 Up Trending Assays in EYO Range	e4/e4 Down Trending Assays in EYO Range	e4/e4 ES>+0.1 Count	e4/e4 ES<-0.1 Count	C Score	Connectivity Score Up Component	Connectivity Score Down Component	Semaglutide Ranked T Stat Assays in Ontology	e4/e4 Up Trending Assays in EYO Range	e4/e4 Down Trending Assays in EYO Range	e4/e4 ES>+0.1 Count	e4/e4 ES<-0.1 Count	C Score	Connectivity Score Up Component	Connectivity Score Down Component	Semaglutide Ranked T Stat Assays in Ontology	e4/e4 Up Trending Assays in EYO Range	e4/e4 Down Trending Assays in EYO Range	e4/e4 ES>+0.1 Count	e4/e4 ES<-0.1 Count	C Score	Connectivity Score Up Component	Connectivity Score Down Component	Maximum Up|Down Count
1	1	Metabolism	Alkanesulfonate Metabolic Process (GOBP)	0	-1.07106	-1.55195													FMO3|P31513 GHR|P10912 PHGDH|O43175^SL018791@seq.15548.35 PTER|Q96BW5 STAT5A|P42229 STAT5B|P51692	GHR|P10912	PHGDH|O43175^SL018791@seq.15548.35 STAT5A|P42229 FMO3|P31513	1	3	0	0.6	0.9798	FMO3|P31513 GHR|P10912 PHGDH|O43175^SL018791@seq.15548.35 PTER|Q96BW5 STAT5A|P42229 STAT5B|P51692	─	PHGDH|O43175^SL018791@seq.15548.35 GHR|P10912	0	2	-0.375	0	0.75	FMO3|P31513 GHR|P10912 PHGDH|O43175^SL018791@seq.15548.35 PTER|Q96BW5 STAT5A|P42229 STAT5B|P51692	─	PHGDH|O43175^SL018791@seq.15548.35 FMO3|P31513 GHR|P10912 STAT5A|P42229	0	4	-0.5	0	1	4
2	1	Metabolism	Taurine Metabolic Process (GOBP)	0	-1.07594	-1.54946													FMO3|P31513 GHR|P10912 PHGDH|O43175^SL018791@seq.15548.35 PTER|Q96BW5 STAT5A|P42229 STAT5B|P51692	GHR|P10912	PHGDH|O43175^SL018791@seq.15548.35 STAT5A|P42229 FMO3|P31513	1	3	0	0.6	0.9798	FMO3|P31513 GHR|P10912 PHGDH|O43175^SL018791@seq.15548.35 PTER|Q96BW5 STAT5A|P42229 STAT5B|P51692	─	PHGDH|O43175^SL018791@seq.15548.35 GHR|P10912	0	2	-0.375	0	0.75	FMO3|P31513 GHR|P10912 PHGDH|O43175^SL018791@seq.15548.35 PTER|Q96BW5 STAT5A|P42229 STAT5B|P51692	─	PHGDH|O43175^SL018791@seq.15548.35 FMO3|P31513 GHR|P10912 STAT5A|P42229	0	4	-0.5	0	1	4
3	1	Metabolism	Oxidoreductase Activity, Acting On The Ch-Oh Group Of Donors, Nad Or Nadp As Acceptor (GOMF)	0	0	0													ADH1A|P07327 ADH1B|P00325 ADH1C|P00326 ADH4|P08319 ADH5|P11766 ADH6|P28332 ADH7|P40394 AKR1A1|P14550 AKR1B1|P15121^SL003659@seq.16606.85 AKR1B10|O60218 AKR1C1|Q04828 AKR1C2|P52895 AKR1C3|P42330 AKR1C4|P17516 AKR1D1|P51857 AKR7A2|O43488 AKR7A3|O95154 ALDH3A1|P30838 BDH2|Q9BUT1 CBR1|P16152 CBR3|O75828 CBR4|Q8N4T8 CRYL1|Q9Y2S2 CTBP1|Q13363 DCXR|Q7Z4W1 DHRS11|Q6UWP2 DHRS3|O75911 DHRS4|Q9BTZ2 DHRS9|Q9BPW9 FASN|P49327 G6PD|P11413 GPD1|P21695^SL007151@seq.11081.1 GPD1L|Q8N335 GRHPR|Q9UBQ7 H6PD|O95479 HADH|Q16836 HIBADH|P31937 HMGCR|P04035 HPGD|P15428 HSD11B1|P28845 HSD17B1|P14061 HSD17B10|Q99714 HSD17B11|Q8NBQ5 HSD17B14|Q9BPX1 HSD17B4|P51659 HSD17B7|P56937^SL025829@seq.8272.22 HSD17B8|Q92506 IDH1|O75874 IDH3G|P51553 IMPDH1|P20839 IMPDH2|P12268 KCNAB2|Q13303 KDSR|Q06136 LDHA|P00338^SL019149@seq.15414.316 LDHB|P07195 LDHC|P07864 MDH1|P40925 MDH2|P40926^SL004917@seq.12649.80 ME1|P48163 ME2|P23368 MIOX|Q9UGB7 NSDHL|Q15738 PGD|P52209 PHGDH|O43175^SL018791@seq.15548.35 PTGR1|Q14914^SL005407@seq.19617.5 RDH10|Q8IZV5 RDH12|Q96NR8 RDH13|Q8NBN7 RDH16|O75452 SORD|Q00796 SPR|P35270 UGDH|O60701	GPD1|P21695^SL007151@seq.11081.1 BDH2|Q9BUT1 AKR1C3|P42330 SPR|P35270 HSD17B11|Q8NBQ5 ADH1A|P07327 AKR1C2|P52895	HSD17B10|Q99714 IDH1|O75874 HSD17B4|P51659 RDH12|Q96NR8 UGDH|O60701 G6PD|P11413 FASN|P49327 HADH|Q16836 PHGDH|O43175^SL018791@seq.15548.35 ADH6|P28332 ADH5|P11766 PGD|P52209 AKR7A2|O43488 ME2|P23368 AKR1C4|P17516 IDH3G|P51553 CRYL1|Q9Y2S2 HSD17B8|Q92506 AKR1A1|P14550 MDH2|P40926^SL004917@seq.12649.80 GRHPR|Q9UBQ7 AKR1B1|P15121^SL003659@seq.16606.85 LDHA|P00338^SL019149@seq.15414.316 DHRS9|Q9BPW9 RDH16|O75452 AKR1B10|O60218 SORD|Q00796 IMPDH1|P20839 MDH1|P40925 PTGR1|Q14914^SL005407@seq.19617.5 GPD1L|Q8N335 LDHB|P07195 AKR7A3|O95154 DHRS4|Q9BTZ2 DHRS11|Q6UWP2 ADH1C|P00326 H6PD|O95479 KDSR|Q06136 ADH4|P08319	7	39	0	-0.421852	-0.488739	ADH1A|P07327 ADH1B|P00325 ADH1C|P00326 ADH4|P08319 ADH5|P11766 ADH6|P28332 ADH7|P40394 AKR1A1|P14550 AKR1B1|P15121^SL003659@seq.16606.85 AKR1B10|O60218 AKR1C1|Q04828 AKR1C2|P52895 AKR1C3|P42330 AKR1C4|P17516 AKR1D1|P51857 AKR7A2|O43488 AKR7A3|O95154 ALDH3A1|P30838 BDH2|Q9BUT1 CBR1|P16152 CBR3|O75828 CBR4|Q8N4T8 CRYL1|Q9Y2S2 CTBP1|Q13363 DCXR|Q7Z4W1 DHRS11|Q6UWP2 DHRS3|O75911 DHRS4|Q9BTZ2 DHRS9|Q9BPW9 FASN|P49327 G6PD|P11413 GPD1|P21695^SL007151@seq.11081.1 GPD1L|Q8N335 GRHPR|Q9UBQ7 H6PD|O95479 HADH|Q16836 HIBADH|P31937 HMGCR|P04035 HPGD|P15428 HSD11B1|P28845 HSD17B1|P14061 HSD17B10|Q99714 HSD17B11|Q8NBQ5 HSD17B14|Q9BPX1 HSD17B4|P51659 HSD17B7|P56937^SL025829@seq.8272.22 HSD17B8|Q92506 IDH1|O75874 IDH3G|P51553 IMPDH1|P20839 IMPDH2|P12268 KCNAB2|Q13303 KDSR|Q06136 LDHA|P00338^SL019149@seq.15414.316 LDHB|P07195 LDHC|P07864 MDH1|P40925 MDH2|P40926^SL004917@seq.12649.80 ME1|P48163 ME2|P23368 MIOX|Q9UGB7 NSDHL|Q15738 PGD|P52209 PHGDH|O43175^SL018791@seq.15548.35 PTGR1|Q14914^SL005407@seq.19617.5 RDH10|Q8IZV5 RDH12|Q96NR8 RDH13|Q8NBN7 RDH16|O75452 SORD|Q00796 SPR|P35270 UGDH|O60701	G6PD|P11413	PHGDH|O43175^SL018791@seq.15548.35 AKR1C4|P17516 HSD17B8|Q92506 ADH4|P08319 IDH1|O75874 ADH1A|P07327 UGDH|O60701 ADH1C|P00326 AKR1D1|P51857 RDH16|O75452 PTGR1|Q14914^SL005407@seq.19617.5	1	11	0	0.732394	0.131148	ADH1A|P07327 ADH1B|P00325 ADH1C|P00326 ADH4|P08319 ADH5|P11766 ADH6|P28332 ADH7|P40394 AKR1A1|P14550 AKR1B1|P15121^SL003659@seq.16606.85 AKR1B10|O60218 AKR1C1|Q04828 AKR1C2|P52895 AKR1C3|P42330 AKR1C4|P17516 AKR1D1|P51857 AKR7A2|O43488 AKR7A3|O95154 ALDH3A1|P30838 BDH2|Q9BUT1 CBR1|P16152 CBR3|O75828 CBR4|Q8N4T8 CRYL1|Q9Y2S2 CTBP1|Q13363 DCXR|Q7Z4W1 DHRS11|Q6UWP2 DHRS3|O75911 DHRS4|Q9BTZ2 DHRS9|Q9BPW9 FASN|P49327 G6PD|P11413 GPD1|P21695^SL007151@seq.11081.1 GPD1L|Q8N335 GRHPR|Q9UBQ7 H6PD|O95479 HADH|Q16836 HIBADH|P31937 HMGCR|P04035 HPGD|P15428 HSD11B1|P28845 HSD17B1|P14061 HSD17B10|Q99714 HSD17B11|Q8NBQ5 HSD17B14|Q9BPX1 HSD17B4|P51659 HSD17B7|P56937^SL025829@seq.8272.22 HSD17B8|Q92506 IDH1|O75874 IDH3G|P51553 IMPDH1|P20839 IMPDH2|P12268 KCNAB2|Q13303 KDSR|Q06136 LDHA|P00338^SL019149@seq.15414.316 LDHB|P07195 LDHC|P07864 MDH1|P40925 MDH2|P40926^SL004917@seq.12649.80 ME1|P48163 ME2|P23368 MIOX|Q9UGB7 NSDHL|Q15738 PGD|P52209 PHGDH|O43175^SL018791@seq.15548.35 PTGR1|Q14914^SL005407@seq.19617.5 RDH10|Q8IZV5 RDH12|Q96NR8 RDH13|Q8NBN7 RDH16|O75452 SORD|Q00796 SPR|P35270 UGDH|O60701	NSDHL|Q15738 H6PD|O95479 CBR1|P16152 HMGCR|P04035 AKR1C3|P42330 HSD17B11|Q8NBQ5	PHGDH|O43175^SL018791@seq.15548.35 HSD17B10|Q99714 HSD17B4|P51659 HADH|Q16836 ADH6|P28332 HSD17B8|Q92506 AKR7A2|O43488 G6PD|P11413 PGD|P52209 FASN|P49327 ME2|P23368 UGDH|O60701 AKR1A1|P14550 ADH5|P11766 MDH2|P40926^SL004917@seq.12649.80 DHRS9|Q9BPW9 RDH16|O75452 CRYL1|Q9Y2S2 LDHB|P07195 RDH12|Q96NR8 AKR7A3|O95154 CBR3|O75828 CTBP1|Q13363 IDH1|O75874 ADH4|P08319 AKR1B1|P15121^SL003659@seq.16606.85 ADH1A|P07327 ADH1C|P00326 GPD1L|Q8N335 KDSR|Q06136 CBR4|Q8N4T8 DHRS4|Q9BTZ2 AKR1D1|P51857 GRHPR|Q9UBQ7 HIBADH|P31937 AKR1C4|P17516 AKR1B10|O60218	6	37	0	-0.39367	-0.349835	39
4	1	Metabolism	Energy Homeostasis (GOBP)	0	-2.28895	0			x										ALK|Q9UM73 AMPD2|Q01433 APOE|P02649^SL000277@seq.5312.49 BOLA3|Q53S33 C1QTNF4|Q9BXJ3^SL012817@seq.25964.12 CD36|P16671 CEBPA|P49715 CNTN2|Q02246 COL6A1|P12109^SL002657@seq.11150.3 CREBBP|Q92793 CRTC3|Q6UUV7 DLL1|O00548^SL006970@seq.8264.43 EDN2|P20800 EIF4G1|Q04637 FOXO1|Q12778 GDF15|Q99988 GDF3|Q9NR23 GFRAL|Q6UXV0 GUCA2B|Q16661 LEP|P41159^SL000498@seq.2575.5 LEPR|P48357 MAPK14|Q16539 MAPK8|P45983 METRNL|Q641Q3 MRAP2|Q96G30 NMU|P48645 NR1D2|Q14995 OTUD3|Q5T2D3 PCSK1N|Q9UHG2 PIK3CA|P42336 PPARGC1A|Q9UBK2 PRCP|P42785 PRKAA1|Q13131 PRKAA2|P54646 PRLH|P81277 RMI1|Q9H9A7 SCT|P09683 SIRT1|Q96EB6 SQSTM1|Q13501^SL018151@seq.7695.106 STAT3|P40763^SL007221@seq.10346.5 UBB|P0CG47^SL017289@seq.6641.60	LEP|P41159^SL000498@seq.2575.5 GDF15|Q99988 GUCA2B|Q16661 NMU|P48645 GFRAL|Q6UXV0 CEBPA|P49715 EDN2|P20800 UBB|P0CG47^SL017289@seq.6641.60	AMPD2|Q01433 FOXO1|Q12778 PRKAA2|P54646 BOLA3|Q53S33 STAT3|P40763^SL007221@seq.10346.5 EIF4G1|Q04637 MRAP2|Q96G30 MAPK14|Q16539 APOE|P02649^SL000277@seq.5312.49 LEPR|P48357 OTUD3|Q5T2D3 PIK3CA|P42336 SIRT1|Q96EB6 CRTC3|Q6UUV7	8	14	0	-0.303649	-0.282366	ALK|Q9UM73 AMPD2|Q01433 APOE|P02649^SL000277@seq.5312.49 BOLA3|Q53S33 C1QTNF4|Q9BXJ3^SL012817@seq.25964.12 CD36|P16671 CEBPA|P49715 CNTN2|Q02246 COL6A1|P12109^SL002657@seq.11150.3 CREBBP|Q92793 CRTC3|Q6UUV7 DLL1|O00548^SL006970@seq.8264.43 EDN2|P20800 EIF4G1|Q04637 FOXO1|Q12778 GDF15|Q99988 GDF3|Q9NR23 GFRAL|Q6UXV0 GUCA2B|Q16661 LEP|P41159^SL000498@seq.2575.5 LEPR|P48357 MAPK14|Q16539 MAPK8|P45983 METRNL|Q641Q3 MRAP2|Q96G30 NMU|P48645 NR1D2|Q14995 OTUD3|Q5T2D3 PCSK1N|Q9UHG2 PIK3CA|P42336 PPARGC1A|Q9UBK2 PRCP|P42785 PRKAA1|Q13131 PRKAA2|P54646 PRLH|P81277 RMI1|Q9H9A7 SCT|P09683 SIRT1|Q96EB6 SQSTM1|Q13501^SL018151@seq.7695.106 STAT3|P40763^SL007221@seq.10346.5 UBB|P0CG47^SL017289@seq.6641.60	GUCA2B|Q16661 LEPR|P48357	FOXO1|Q12778 LEP|P41159^SL000498@seq.2575.5 APOE|P02649^SL000277@seq.5312.49	2	3	-0.705612	-0.820513	0.590712	ALK|Q9UM73 AMPD2|Q01433 APOE|P02649^SL000277@seq.5312.49 BOLA3|Q53S33 C1QTNF4|Q9BXJ3^SL012817@seq.25964.12 CD36|P16671 CEBPA|P49715 CNTN2|Q02246 COL6A1|P12109^SL002657@seq.11150.3 CREBBP|Q92793 CRTC3|Q6UUV7 DLL1|O00548^SL006970@seq.8264.43 EDN2|P20800 EIF4G1|Q04637 FOXO1|Q12778 GDF15|Q99988 GDF3|Q9NR23 GFRAL|Q6UXV0 GUCA2B|Q16661 LEP|P41159^SL000498@seq.2575.5 LEPR|P48357 MAPK14|Q16539 MAPK8|P45983 METRNL|Q641Q3 MRAP2|Q96G30 NMU|P48645 NR1D2|Q14995 OTUD3|Q5T2D3 PCSK1N|Q9UHG2 PIK3CA|P42336 PPARGC1A|Q9UBK2 PRCP|P42785 PRKAA1|Q13131 PRKAA2|P54646 PRLH|P81277 RMI1|Q9H9A7 SCT|P09683 SIRT1|Q96EB6 SQSTM1|Q13501^SL018151@seq.7695.106 STAT3|P40763^SL007221@seq.10346.5 UBB|P0CG47^SL017289@seq.6641.60	GDF15|Q99988 UBB|P0CG47^SL017289@seq.6641.60 GFRAL|Q6UXV0 NMU|P48645 DLL1|O00548^SL006970@seq.8264.43 CREBBP|Q92793 NR1D2|Q14995 PRCP|P42785	FOXO1|Q12778 AMPD2|Q01433 BOLA3|Q53S33 EIF4G1|Q04637 LEP|P41159^SL000498@seq.2575.5 STAT3|P40763^SL007221@seq.10346.5 PRKAA2|P54646 MAPK14|Q16539 PIK3CA|P42336 MRAP2|Q96G30 APOE|P02649^SL000277@seq.5312.49 LEPR|P48357	8	12	0	-0.289791	-0.271697	14
5	1	Metabolism	Alcohol Dehydrogenase (Nad+) Activity (GOMF)	0	-1.13449	0													ADH1A|P07327 ADH1B|P00325 ADH1C|P00326 ADH4|P08319 ADH5|P11766 ADH6|P28332 ADH7|P40394 AKR1C3|P42330 DHRS3|O75911 DHRS9|Q9BPW9 RDH10|Q8IZV5 RDH12|Q96NR8 RDH16|O75452 SORD|Q00796	AKR1C3|P42330 ADH1A|P07327	RDH12|Q96NR8 ADH6|P28332 ADH5|P11766 DHRS9|Q9BPW9 RDH16|O75452 SORD|Q00796 ADH1C|P00326 ADH4|P08319	2	8	0	-0.583333	-0.394723	ADH1A|P07327 ADH1B|P00325 ADH1C|P00326 ADH4|P08319 ADH5|P11766 ADH6|P28332 ADH7|P40394 AKR1C3|P42330 DHRS3|O75911 DHRS9|Q9BPW9 RDH10|Q8IZV5 RDH12|Q96NR8 RDH16|O75452 SORD|Q00796	─	ADH4|P08319 ADH1A|P07327 ADH1C|P00326 RDH16|O75452	0	4	-0.3	0	0.6	ADH1A|P07327 ADH1B|P00325 ADH1C|P00326 ADH4|P08319 ADH5|P11766 ADH6|P28332 ADH7|P40394 AKR1C3|P42330 DHRS3|O75911 DHRS9|Q9BPW9 RDH10|Q8IZV5 RDH12|Q96NR8 RDH16|O75452 SORD|Q00796	AKR1C3|P42330	ADH6|P28332 ADH5|P11766 DHRS9|Q9BPW9 RDH16|O75452 RDH12|Q96NR8 ADH4|P08319 ADH1A|P07327 ADH1C|P00326	1	8	0	-0.769231	-0.410146	8
6	2	RNA Processing	Rna 5'-End Processing (GOBP)	2.30208	1.27172	1.94451													CMTR1|Q8N1G2 HSD17B10|Q99714 NCBP1|Q09161 PNPT1|Q8TCS8 POP7|O75817 RNGTT|O60942^SL019942@seq.12847.27 RPP25|Q9BUL9 RPP25L|Q8N5L8 RPP30|P78346 RPP40|O75818 SNRPD2|P62316 SNRPD3|P62318 SNRPE|P62304 SNRPF|P62306 SNRPG|P62308 SSB|P05455^SL025915@seq.13625.19 THG1L|Q9NWX6	RNGTT|O60942^SL019942@seq.12847.27	HSD17B10|Q99714 PNPT1|Q8TCS8 POP7|O75817 SNRPD2|P62316 SNRPF|P62306 SNRPE|P62304	1	6	0.812301	0.875	-0.749603	CMTR1|Q8N1G2 HSD17B10|Q99714 NCBP1|Q09161 PNPT1|Q8TCS8 POP7|O75817 RNGTT|O60942^SL019942@seq.12847.27 RPP25|Q9BUL9 RPP25L|Q8N5L8 RPP30|P78346 RPP40|O75818 SNRPD2|P62316 SNRPD3|P62318 SNRPE|P62304 SNRPF|P62306 SNRPG|P62308 SSB|P05455^SL025915@seq.13625.19 THG1L|Q9NWX6	─	POP7|O75817 SNRPF|P62306	0	2	0.427397	0	-0.854794	CMTR1|Q8N1G2 HSD17B10|Q99714 NCBP1|Q09161 PNPT1|Q8TCS8 POP7|O75817 RNGTT|O60942^SL019942@seq.12847.27 RPP25|Q9BUL9 RPP25L|Q8N5L8 RPP30|P78346 RPP40|O75818 SNRPD2|P62316 SNRPD3|P62318 SNRPE|P62304 SNRPF|P62306 SNRPG|P62308 SSB|P05455^SL025915@seq.13625.19 THG1L|Q9NWX6	THG1L|Q9NWX6 RPP25L|Q8N5L8	PNPT1|Q8TCS8 HSD17B10|Q99714 POP7|O75817 SNRPF|P62306 SNRPD2|P62316 SNRPG|P62308	2	6	0.664643	0.58042	-0.748866	6
7	2	RNA Processing	Spliceosomal Tri-Snrnp Complex (GOCC)	0	1.31554	0.841452													DDX23|Q9BUQ8 LSM3|P62310 LSM4|Q9Y4Z0 PPIH|O43447 PRPF18|Q99633 PRPF6|O94906^SL025964@seq.9581.4 SNRPA|P09012 SNRPD2|P62316 SNRPD3|P62318 SNRPE|P62304 SNRPF|P62306 SNRPG|P62308 SNU13|P55769 TXNL4A|P83876 TXNL4B|Q9NX01	SNU13|P55769	TXNL4B|Q9NX01 PPIH|O43447 SNRPD2|P62316 LSM3|P62310 SNRPF|P62306 SNRPE|P62304 PRPF6|O94906^SL025964@seq.9581.4 PRPF18|Q99633	1	8	0	0.928571	0.319618	DDX23|Q9BUQ8 LSM3|P62310 LSM4|Q9Y4Z0 PPIH|O43447 PRPF18|Q99633 PRPF6|O94906^SL025964@seq.9581.4 SNRPA|P09012 SNRPD2|P62316 SNRPD3|P62318 SNRPE|P62304 SNRPF|P62306 SNRPG|P62308 SNU13|P55769 TXNL4A|P83876 TXNL4B|Q9NX01	─	SNRPF|P62306	0	1	0.5	0	-1	DDX23|Q9BUQ8 LSM3|P62310 LSM4|Q9Y4Z0 PPIH|O43447 PRPF18|Q99633 PRPF6|O94906^SL025964@seq.9581.4 SNRPA|P09012 SNRPD2|P62316 SNRPD3|P62318 SNRPE|P62304 SNRPF|P62306 SNRPG|P62308 SNU13|P55769 TXNL4A|P83876 TXNL4B|Q9NX01	─	TXNL4B|Q9NX01 SNRPF|P62306 PPIH|O43447 LSM3|P62310 SNRPD2|P62316 SNRPG|P62308 LSM4|Q9Y4Z0	0	7	0.203317	0	-0.406634	8
8	2	RNA Processing	U4/U6 X U5 Tri-Snrnp Complex (GOCC)	0	1.29894	0.824874													DDX23|Q9BUQ8 LSM3|P62310 LSM4|Q9Y4Z0 PPIH|O43447 PRPF18|Q99633 PRPF6|O94906^SL025964@seq.9581.4 SNRPA|P09012 SNRPD2|P62316 SNRPD3|P62318 SNRPE|P62304 SNRPF|P62306 SNRPG|P62308 SNU13|P55769 TXNL4A|P83876 TXNL4B|Q9NX01	SNU13|P55769	TXNL4B|Q9NX01 PPIH|O43447 SNRPD2|P62316 LSM3|P62310 SNRPF|P62306 SNRPE|P62304 PRPF6|O94906^SL025964@seq.9581.4 PRPF18|Q99633	1	8	0	0.928571	0.319618	DDX23|Q9BUQ8 LSM3|P62310 LSM4|Q9Y4Z0 PPIH|O43447 PRPF18|Q99633 PRPF6|O94906^SL025964@seq.9581.4 SNRPA|P09012 SNRPD2|P62316 SNRPD3|P62318 SNRPE|P62304 SNRPF|P62306 SNRPG|P62308 SNU13|P55769 TXNL4A|P83876 TXNL4B|Q9NX01	─	SNRPF|P62306	0	1	0.5	0	-1	DDX23|Q9BUQ8 LSM3|P62310 LSM4|Q9Y4Z0 PPIH|O43447 PRPF18|Q99633 PRPF6|O94906^SL025964@seq.9581.4 SNRPA|P09012 SNRPD2|P62316 SNRPD3|P62318 SNRPE|P62304 SNRPF|P62306 SNRPG|P62308 SNU13|P55769 TXNL4A|P83876 TXNL4B|Q9NX01	─	TXNL4B|Q9NX01 SNRPF|P62306 PPIH|O43447 LSM3|P62310 SNRPD2|P62316 SNRPG|P62308 LSM4|Q9Y4Z0	0	7	0.203317	0	-0.406634	8
9	2	RNA Processing	Precatalytic Spliceosome (GOCC)	2.63546	1.30708	2.54327													IK|Q13123 LSM3|P62310 LSM4|Q9Y4Z0 MAGOHB|Q96A72 MFAP1|P55081 PRPF6|O94906^SL025964@seq.9581.4 SF3B4|Q15427 SNIP1|Q8TAD8 SNRPA1|P09661 SNRPB2|P08579 SNRPD2|P62316 SNRPD3|P62318 SNRPE|P62304 SNRPF|P62306 SNRPG|P62308 SNU13|P55769 TXNL4A|P83876	SNU13|P55769 SNIP1|Q8TAD8 SNRPB2|P08579 MFAP1|P55081	SNRPD2|P62316 LSM3|P62310 SNRPF|P62306 SNRPE|P62304 PRPF6|O94906^SL025964@seq.9581.4	4	5	0.732572	0.692308	-0.772837	IK|Q13123 LSM3|P62310 LSM4|Q9Y4Z0 MAGOHB|Q96A72 MFAP1|P55081 PRPF6|O94906^SL025964@seq.9581.4 SF3B4|Q15427 SNIP1|Q8TAD8 SNRPA1|P09661 SNRPB2|P08579 SNRPD2|P62316 SNRPD3|P62318 SNRPE|P62304 SNRPF|P62306 SNRPG|P62308 SNU13|P55769 TXNL4A|P83876	─	SNRPF|P62306	0	1	0.5	0	-1	IK|Q13123 LSM3|P62310 LSM4|Q9Y4Z0 MAGOHB|Q96A72 MFAP1|P55081 PRPF6|O94906^SL025964@seq.9581.4 SF3B4|Q15427 SNIP1|Q8TAD8 SNRPA1|P09661 SNRPB2|P08579 SNRPD2|P62316 SNRPD3|P62318 SNRPE|P62304 SNRPF|P62306 SNRPG|P62308 SNU13|P55769 TXNL4A|P83876	SNIP1|Q8TAD8 SNRPB2|P08579 SF3B4|Q15427	SNRPF|P62306 LSM3|P62310 SNRPD2|P62316 SNRPG|P62308 LSM4|Q9Y4Z0	3	5	0.73904	0.714286	-0.763793	5
10	2	RNA Processing	U2-Type Precatalytic Spliceosome (GOCC)	2.52989	1.3023	2.39247													IK|Q13123 LSM3|P62310 LSM4|Q9Y4Z0 MAGOHB|Q96A72 MFAP1|P55081 PRPF6|O94906^SL025964@seq.9581.4 SF3B4|Q15427 SNIP1|Q8TAD8 SNRPA1|P09661 SNRPB2|P08579 SNRPD2|P62316 SNRPD3|P62318 SNRPE|P62304 SNRPF|P62306 SNRPG|P62308 SNU13|P55769 TXNL4A|P83876	SNU13|P55769 SNIP1|Q8TAD8 SNRPB2|P08579 MFAP1|P55081	SNRPD2|P62316 LSM3|P62310 SNRPF|P62306 SNRPE|P62304 PRPF6|O94906^SL025964@seq.9581.4	4	5	0.732572	0.692308	-0.772837	IK|Q13123 LSM3|P62310 LSM4|Q9Y4Z0 MAGOHB|Q96A72 MFAP1|P55081 PRPF6|O94906^SL025964@seq.9581.4 SF3B4|Q15427 SNIP1|Q8TAD8 SNRPA1|P09661 SNRPB2|P08579 SNRPD2|P62316 SNRPD3|P62318 SNRPE|P62304 SNRPF|P62306 SNRPG|P62308 SNU13|P55769 TXNL4A|P83876	─	SNRPF|P62306	0	1	0.5	0	-1	IK|Q13123 LSM3|P62310 LSM4|Q9Y4Z0 MAGOHB|Q96A72 MFAP1|P55081 PRPF6|O94906^SL025964@seq.9581.4 SF3B4|Q15427 SNIP1|Q8TAD8 SNRPA1|P09661 SNRPB2|P08579 SNRPD2|P62316 SNRPD3|P62318 SNRPE|P62304 SNRPF|P62306 SNRPG|P62308 SNU13|P55769 TXNL4A|P83876	SNIP1|Q8TAD8 SNRPB2|P08579 SF3B4|Q15427	SNRPF|P62306 LSM3|P62310 SNRPD2|P62316 SNRPG|P62308 LSM4|Q9Y4Z0	3	5	0.73904	0.714286	-0.763793	5
11	2	RNA Processing	U1 Snrnp (GOCC)	1.99772	1.27784	1.927													SNRPA|P09012 SNRPB2|P08579 SNRPC|P09234 SNRPD2|P62316 SNRPD3|P62318 SNRPE|P62304 SNRPF|P62306 SNRPG|P62308	SNRPB2|P08579	SNRPD2|P62316 SNRPF|P62306 SNRPE|P62304 SNRPC|P09234	1	4	0.884184	0.857143	-0.911225	SNRPA|P09012 SNRPB2|P08579 SNRPC|P09234 SNRPD2|P62316 SNRPD3|P62318 SNRPE|P62304 SNRPF|P62306 SNRPG|P62308	─	SNRPF|P62306	0	1	0.5	0	-1	SNRPA|P09012 SNRPB2|P08579 SNRPC|P09234 SNRPD2|P62316 SNRPD3|P62318 SNRPE|P62304 SNRPF|P62306 SNRPG|P62308	SNRPB2|P08579	SNRPF|P62306 SNRPD2|P62316 SNRPG|P62308	1	3	0.828571	0.857143	-0.8	4
12	2	RNA Processing	Spliceosomal Snrnp Complex (GOCC)	1.92654	1.31196	2.16045													DDX23|Q9BUQ8 DDX39B|Q13838 DDX46|Q7L014 LSM3|P62310 LSM4|Q9Y4Z0 PPIH|O43447 PRPF18|Q99633 PRPF6|O94906^SL025964@seq.9581.4 SF3B4|Q15427 SF3B6|Q9Y3B4 SNIP1|Q8TAD8 SNRPA|P09012 SNRPA1|P09661 SNRPB2|P08579 SNRPC|P09234 SNRPD2|P62316 SNRPD3|P62318 SNRPE|P62304 SNRPF|P62306 SNRPG|P62308 SNU13|P55769 TSSC4|Q9Y5U2 TXNL4A|P83876 TXNL4B|Q9NX01	SNU13|P55769 SNIP1|Q8TAD8 SNRPB2|P08579	TXNL4B|Q9NX01 PPIH|O43447 SNRPD2|P62316 LSM3|P62310 SNRPF|P62306 TSSC4|Q9Y5U2 SNRPE|P62304 PRPF6|O94906^SL025964@seq.9581.4 SNRPC|P09234 PRPF18|Q99633	3	10	0.506474	0.714286	-0.298663	DDX23|Q9BUQ8 DDX39B|Q13838 DDX46|Q7L014 LSM3|P62310 LSM4|Q9Y4Z0 PPIH|O43447 PRPF18|Q99633 PRPF6|O94906^SL025964@seq.9581.4 SF3B4|Q15427 SF3B6|Q9Y3B4 SNIP1|Q8TAD8 SNRPA|P09012 SNRPA1|P09661 SNRPB2|P08579 SNRPC|P09234 SNRPD2|P62316 SNRPD3|P62318 SNRPE|P62304 SNRPF|P62306 SNRPG|P62308 SNU13|P55769 TSSC4|Q9Y5U2 TXNL4A|P83876 TXNL4B|Q9NX01	─	SNRPF|P62306	0	1	0.5	0	-1	DDX23|Q9BUQ8 DDX39B|Q13838 DDX46|Q7L014 LSM3|P62310 LSM4|Q9Y4Z0 PPIH|O43447 PRPF18|Q99633 PRPF6|O94906^SL025964@seq.9581.4 SF3B4|Q15427 SF3B6|Q9Y3B4 SNIP1|Q8TAD8 SNRPA|P09012 SNRPA1|P09661 SNRPB2|P08579 SNRPC|P09234 SNRPD2|P62316 SNRPD3|P62318 SNRPE|P62304 SNRPF|P62306 SNRPG|P62308 SNU13|P55769 TSSC4|Q9Y5U2 TXNL4A|P83876 TXNL4B|Q9NX01	SNIP1|Q8TAD8 SNRPB2|P08579 SF3B4|Q15427	TXNL4B|Q9NX01 SNRPF|P62306 PPIH|O43447 TSSC4|Q9Y5U2 LSM3|P62310 SNRPD2|P62316 SNRPG|P62308 LSM4|Q9Y4Z0	3	8	0.612435	0.714286	-0.510584	10
13	3	GLP-1 and IGFBP	Akt-Mediated Inactivation Of Foxo1a (REACTOME)	0.84398	-1.21852														AKT1|P31749^SL003721@seq.15627.83 AKT2|P31751^SL003722@seq.14685.17 AKT3|Q9Y243 FOXO1|Q12778	─	FOXO1|Q12778 AKT1|P31749^SL003721@seq.15627.83 AKT3|Q9Y243	0	3	0.338892	0	-0.677784	AKT1|P31749^SL003721@seq.15627.83 AKT2|P31751^SL003722@seq.14685.17 AKT3|Q9Y243 FOXO1|Q12778	─	FOXO1|Q12778	0	1	-0.5	0	1	AKT1|P31749^SL003721@seq.15627.83 AKT2|P31751^SL003722@seq.14685.17 AKT3|Q9Y243 FOXO1|Q12778	─	FOXO1|Q12778 AKT1|P31749^SL003721@seq.15627.83 AKT3|Q9Y243 AKT2|P31751^SL003722@seq.14685.17	0	4	0	0	0	4
14	3	GLP-1 and IGFBP	Synthesis, Secretion, And Inactivation Of Glucagon-Like Peptide-1 (Glp-1) (REACTOME)	2.19836	-1.27714	-0.630976											x		CTNNB1|P35222^SL002723@seq.9842.2 DPP4|P27487 GCG|P01275 GRP|P07492^SL002071@seq.5897.58 LEP|P41159^SL000498@seq.2575.5 PCSK1|P29120 SPCS1|Q9Y6A9	LEP|P41159^SL000498@seq.2575.5	DPP4|P27487 GCG|P01275	1	2	0.888775	1	-0.77755	CTNNB1|P35222^SL002723@seq.9842.2 DPP4|P27487 GCG|P01275 GRP|P07492^SL002071@seq.5897.58 LEP|P41159^SL000498@seq.2575.5 PCSK1|P29120 SPCS1|Q9Y6A9	─	LEP|P41159^SL000498@seq.2575.5	0	1	-0.5	0	1	CTNNB1|P35222^SL002723@seq.9842.2 DPP4|P27487 GCG|P01275 GRP|P07492^SL002071@seq.5897.58 LEP|P41159^SL000498@seq.2575.5 PCSK1|P29120 SPCS1|Q9Y6A9	─	GCG|P01275 LEP|P41159^SL000498@seq.2575.5 PCSK1|P29120 CTNNB1|P35222^SL002723@seq.9842.2 DPP4|P27487	0	5	-0.195704	0	0.391409	5
15	3	GLP-1 and IGFBP	Incretin Synthesis, Secretion, And Inactivation (REACTOME)	1.72236	0	-0.939146											x		CTNNB1|P35222^SL002723@seq.9842.2 DPP4|P27487 GCG|P01275 GIP|P09681^SL011908@seq.16292.288 GRP|P07492^SL002071@seq.5897.58 ISL1|P61371 LEP|P41159^SL000498@seq.2575.5 PCSK1|P29120 SPCS1|Q9Y6A9	LEP|P41159^SL000498@seq.2575.5	GIP|P09681^SL011908@seq.16292.288 DPP4|P27487 GCG|P01275	1	3	0.684551	1	-0.369102	CTNNB1|P35222^SL002723@seq.9842.2 DPP4|P27487 GCG|P01275 GIP|P09681^SL011908@seq.16292.288 GRP|P07492^SL002071@seq.5897.58 ISL1|P61371 LEP|P41159^SL000498@seq.2575.5 PCSK1|P29120 SPCS1|Q9Y6A9	GIP|P09681^SL011908@seq.16292.288	LEP|P41159^SL000498@seq.2575.5	1	1	0	0.875	1	CTNNB1|P35222^SL002723@seq.9842.2 DPP4|P27487 GCG|P01275 GIP|P09681^SL011908@seq.16292.288 GRP|P07492^SL002071@seq.5897.58 ISL1|P61371 LEP|P41159^SL000498@seq.2575.5 PCSK1|P29120 SPCS1|Q9Y6A9	─	GIP|P09681^SL011908@seq.16292.288 GCG|P01275 LEP|P41159^SL000498@seq.2575.5 PCSK1|P29120 CTNNB1|P35222^SL002723@seq.9842.2 DPP4|P27487	0	6	-0.267549	0	0.535097	6
16	3	GLP-1 and IGFBP	Insulin-Like Growth Factor Binding (GOMF)	1.29619	-1.20074	-1.55319		x					x						CCN2|P29279 IGF1R|P08069 IGF2R|P11717^SL003679@seq.3676.15 IGFALS|P35858 IGFBP1|P08833^SL000462@seq.13741.36 IGFBP2|P18065^SL000466@seq.2570.72 IGFBP3|P17936 IGFBP4|P22692 IGFBP5|P24593^SL004676@seq.19581.15 IGFBP6|P24592^SL005172@seq.2686.67 IGFBP7|Q16270 IGFBPL1|Q8WX77 INSR|P06213 ITGA6|P23229^SL004570@seq.21979.12 ITGAV|P06756^SL002726@seq.20187.10 KAZALD1|Q96I82 LRP2|P98164	IGFBP2|P18065^SL000466@seq.2570.72 IGFBP6|P24592^SL005172@seq.2686.67	IGFBP1|P08833^SL000462@seq.13741.36 IGFBP5|P24593^SL004676@seq.19581.15 IGFALS|P35858	2	3	0.434851	0.333333	-0.536369	CCN2|P29279 IGF1R|P08069 IGF2R|P11717^SL003679@seq.3676.15 IGFALS|P35858 IGFBP1|P08833^SL000462@seq.13741.36 IGFBP2|P18065^SL000466@seq.2570.72 IGFBP3|P17936 IGFBP4|P22692 IGFBP5|P24593^SL004676@seq.19581.15 IGFBP6|P24592^SL005172@seq.2686.67 IGFBP7|Q16270 IGFBPL1|Q8WX77 INSR|P06213 ITGA6|P23229^SL004570@seq.21979.12 ITGAV|P06756^SL002726@seq.20187.10 KAZALD1|Q96I82 LRP2|P98164	IGFBP2|P18065^SL000466@seq.2570.72 IGFBP1|P08833^SL000462@seq.13741.36	─	2	0	-0.38984	-0.779679	0	CCN2|P29279 IGF1R|P08069 IGF2R|P11717^SL003679@seq.3676.15 IGFALS|P35858 IGFBP1|P08833^SL000462@seq.13741.36 IGFBP2|P18065^SL000466@seq.2570.72 IGFBP3|P17936 IGFBP4|P22692 IGFBP5|P24593^SL004676@seq.19581.15 IGFBP6|P24592^SL005172@seq.2686.67 IGFBP7|Q16270 IGFBPL1|Q8WX77 INSR|P06213 ITGA6|P23229^SL004570@seq.21979.12 ITGAV|P06756^SL002726@seq.20187.10 KAZALD1|Q96I82 LRP2|P98164	IGFBP2|P18065^SL000466@seq.2570.72 IGFBP1|P08833^SL000462@seq.13741.36 IGFBP6|P24592^SL005172@seq.2686.67 IGF1R|P08069 LRP2|P98164 IGF2R|P11717^SL003679@seq.3676.15 IGFBP5|P24593^SL004676@seq.19581.15	IGFBP4|P22692	7	1	-0.542135	-0.521769	0.5625	7
17	3	GLP-1 and IGFBP	Insulin-Like Growth Factor Ii Binding (GOMF)	1.48641	-1.16551	-1.36832							x						IGF2R|P11717^SL003679@seq.3676.15 IGFBP1|P08833^SL000462@seq.13741.36 IGFBP2|P18065^SL000466@seq.2570.72 IGFBP3|P17936 IGFBP4|P22692 IGFBP5|P24593^SL004676@seq.19581.15 IGFBP6|P24592^SL005172@seq.2686.67 INSR|P06213	IGFBP2|P18065^SL000466@seq.2570.72 IGFBP6|P24592^SL005172@seq.2686.67	IGFBP1|P08833^SL000462@seq.13741.36 IGFBP5|P24593^SL004676@seq.19581.15	2	2	0.632829	0.5	-0.765659	IGF2R|P11717^SL003679@seq.3676.15 IGFBP1|P08833^SL000462@seq.13741.36 IGFBP2|P18065^SL000466@seq.2570.72 IGFBP3|P17936 IGFBP4|P22692 IGFBP5|P24593^SL004676@seq.19581.15 IGFBP6|P24592^SL005172@seq.2686.67 INSR|P06213	IGFBP2|P18065^SL000466@seq.2570.72 IGFBP1|P08833^SL000462@seq.13741.36	─	2	0	-0.38984	-0.779679	0	IGF2R|P11717^SL003679@seq.3676.15 IGFBP1|P08833^SL000462@seq.13741.36 IGFBP2|P18065^SL000466@seq.2570.72 IGFBP3|P17936 IGFBP4|P22692 IGFBP5|P24593^SL004676@seq.19581.15 IGFBP6|P24592^SL005172@seq.2686.67 INSR|P06213	IGFBP2|P18065^SL000466@seq.2570.72 IGFBP1|P08833^SL000462@seq.13741.36 IGFBP6|P24592^SL005172@seq.2686.67 IGF2R|P11717^SL003679@seq.3676.15 IGFBP5|P24593^SL004676@seq.19581.15	IGFBP4|P22692	5	1	-0.595859	-0.477433	0.714286	5
18	4	Lipoproteins	Low-Density Lipoprotein Particle Receptor Binding (GOMF)	0	1.89523	0													ANKRA2|Q9H9E1 APBB1|O00213^SL025794@seq.14206.28 APBB3|O95704^SL025797@seq.12784.10 APOA5|Q6Q788^SL004840@seq.11318.20 APOB|P04114 APOE|P02649^SL000277@seq.5312.49 CLTC|Q00610 CLU|P10909 CRP|P02741 DAB2|P98082 DKK1|O94907 HSP90B1|P14625 HSPG2|P98160 LANCL1|O43813 LDLRAP1|Q5SW96 LRPAP1|P30533 MESD|Q14696^SL012502@seq.5594.87 PCSK9|Q8NBP7^SL012707@seq.5231.79 SNX17|Q15036 SYT1|P21579	PCSK9|Q8NBP7^SL012707@seq.5231.79 APOB|P04114	CRP|P02741 DAB2|P98082 LDLRAP1|Q5SW96 DKK1|O94907 LRPAP1|P30533 SNX17|Q15036 MESD|Q14696^SL012502@seq.5594.87 LANCL1|O43813 HSP90B1|P14625 APOE|P02649^SL000277@seq.5312.49	2	10	0	-0.759226	-0.3	ANKRA2|Q9H9E1 APBB1|O00213^SL025794@seq.14206.28 APBB3|O95704^SL025797@seq.12784.10 APOA5|Q6Q788^SL004840@seq.11318.20 APOB|P04114 APOE|P02649^SL000277@seq.5312.49 CLTC|Q00610 CLU|P10909 CRP|P02741 DAB2|P98082 DKK1|O94907 HSP90B1|P14625 HSPG2|P98160 LANCL1|O43813 LDLRAP1|Q5SW96 LRPAP1|P30533 MESD|Q14696^SL012502@seq.5594.87 PCSK9|Q8NBP7^SL012707@seq.5231.79 SNX17|Q15036 SYT1|P21579	APOB|P04114 LDLRAP1|Q5SW96	CRP|P02741 APOE|P02649^SL000277@seq.5312.49	2	2	0.6598	0.486266	-0.833333	ANKRA2|Q9H9E1 APBB1|O00213^SL025794@seq.14206.28 APBB3|O95704^SL025797@seq.12784.10 APOA5|Q6Q788^SL004840@seq.11318.20 APOB|P04114 APOE|P02649^SL000277@seq.5312.49 CLTC|Q00610 CLU|P10909 CRP|P02741 DAB2|P98082 DKK1|O94907 HSP90B1|P14625 HSPG2|P98160 LANCL1|O43813 LDLRAP1|Q5SW96 LRPAP1|P30533 MESD|Q14696^SL012502@seq.5594.87 PCSK9|Q8NBP7^SL012707@seq.5231.79 SNX17|Q15036 SYT1|P21579	APOB|P04114 PCSK9|Q8NBP7^SL012707@seq.5231.79	CRP|P02741 LDLRAP1|Q5SW96 DAB2|P98082 APOA5|Q6Q788^SL004840@seq.11318.20 MESD|Q14696^SL012502@seq.5594.87 APOE|P02649^SL000277@seq.5312.49 LANCL1|O43813 SNX17|Q15036	2	8	0	-0.759226	-0.2746	10
19	4	Lipoproteins	Lipoprotein Particle Receptor Binding (GOMF)	0	1.81618	0													ANKRA2|Q9H9E1 APBB1|O00213^SL025794@seq.14206.28 APBB3|O95704^SL025797@seq.12784.10 APOA1|P02647 APOA2|P02652 APOA5|Q6Q788^SL004840@seq.11318.20 APOB|P04114 APOC3|P02656 APOE|P02649^SL000277@seq.5312.49 CLTC|Q00610 CLU|P10909 CRP|P02741 DAB2|P98082 DKK1|O94907 HSP90B1|P14625 HSPG2|P98160 LANCL1|O43813 LDLRAP1|Q5SW96 LRP1|Q07954^SL018603@seq.10699.52 LRPAP1|P30533 MESD|Q14696^SL012502@seq.5594.87 PCSK9|Q8NBP7^SL012707@seq.5231.79 RELN|P78509 SNX17|Q15036 SYT1|P21579	PCSK9|Q8NBP7^SL012707@seq.5231.79 APOB|P04114	CRP|P02741 DAB2|P98082 LDLRAP1|Q5SW96 DKK1|O94907 LRPAP1|P30533 SNX17|Q15036 MESD|Q14696^SL012502@seq.5594.87 LANCL1|O43813 HSP90B1|P14625 APOE|P02649^SL000277@seq.5312.49	2	10	0	-0.696425	-0.333333	ANKRA2|Q9H9E1 APBB1|O00213^SL025794@seq.14206.28 APBB3|O95704^SL025797@seq.12784.10 APOA1|P02647 APOA2|P02652 APOA5|Q6Q788^SL004840@seq.11318.20 APOB|P04114 APOC3|P02656 APOE|P02649^SL000277@seq.5312.49 CLTC|Q00610 CLU|P10909 CRP|P02741 DAB2|P98082 DKK1|O94907 HSP90B1|P14625 HSPG2|P98160 LANCL1|O43813 LDLRAP1|Q5SW96 LRP1|Q07954^SL018603@seq.10699.52 LRPAP1|P30533 MESD|Q14696^SL012502@seq.5594.87 PCSK9|Q8NBP7^SL012707@seq.5231.79 RELN|P78509 SNX17|Q15036 SYT1|P21579	APOB|P04114 LDLRAP1|Q5SW96	CRP|P02741 APOE|P02649^SL000277@seq.5312.49	2	2	0.627191	0.471774	-0.782609	ANKRA2|Q9H9E1 APBB1|O00213^SL025794@seq.14206.28 APBB3|O95704^SL025797@seq.12784.10 APOA1|P02647 APOA2|P02652 APOA5|Q6Q788^SL004840@seq.11318.20 APOB|P04114 APOC3|P02656 APOE|P02649^SL000277@seq.5312.49 CLTC|Q00610 CLU|P10909 CRP|P02741 DAB2|P98082 DKK1|O94907 HSP90B1|P14625 HSPG2|P98160 LANCL1|O43813 LDLRAP1|Q5SW96 LRP1|Q07954^SL018603@seq.10699.52 LRPAP1|P30533 MESD|Q14696^SL012502@seq.5594.87 PCSK9|Q8NBP7^SL012707@seq.5231.79 RELN|P78509 SNX17|Q15036 SYT1|P21579	APOB|P04114 PCSK9|Q8NBP7^SL012707@seq.5231.79	CRP|P02741 LDLRAP1|Q5SW96 DAB2|P98082 APOC3|P02656 APOA5|Q6Q788^SL004840@seq.11318.20 MESD|Q14696^SL012502@seq.5594.87 APOE|P02649^SL000277@seq.5312.49 LANCL1|O43813 SNX17|Q15036	2	9	0	-0.696425	-0.412505	10
20	4	Lipoproteins	Low-Density Lipoprotein Particle (GOCC)	-1.6007	-1.46716	-1.49902													APOA1|P02647 APOA4|P06727 APOB|P04114 APOC2|P02655 APOE|P02649^SL000277@seq.5312.49 APOF|Q13790 APOM|O95445^SL004747@seq.14125.5 LDLR|P01130 MSR1|P21757^SL025926@seq.15533.97 PLA2G7|Q13093 SELENOS|Q9BQE4	PLA2G7|Q13093 APOB|P04114 APOC2|P02655 MSR1|P21757^SL025926@seq.15533.97 APOF|Q13790	APOE|P02649^SL000277@seq.5312.49 SELENOS|Q9BQE4	5	2	-0.698545	-0.860674	0.536416	APOA1|P02647 APOA4|P06727 APOB|P04114 APOC2|P02655 APOE|P02649^SL000277@seq.5312.49 APOF|Q13790 APOM|O95445^SL004747@seq.14125.5 LDLR|P01130 MSR1|P21757^SL025926@seq.15533.97 PLA2G7|Q13093 SELENOS|Q9BQE4	APOB|P04114 PLA2G7|Q13093 APOF|Q13790	APOE|P02649^SL000277@seq.5312.49 SELENOS|Q9BQE4	3	2	-0.615268	-0.69412	0.536416	APOA1|P02647 APOA4|P06727 APOB|P04114 APOC2|P02655 APOE|P02649^SL000277@seq.5312.49 APOF|Q13790 APOM|O95445^SL004747@seq.14125.5 LDLR|P01130 MSR1|P21757^SL025926@seq.15533.97 PLA2G7|Q13093 SELENOS|Q9BQE4	PLA2G7|Q13093 APOB|P04114 APOF|Q13790 APOC2|P02655	SELENOS|Q9BQE4 APOE|P02649^SL000277@seq.5312.49	4	2	-0.625351	-0.714286	0.536416	5
21	4	Lipoproteins	High-Density Lipoprotein Particle (GOCC)	-1.61898	0	0													APOA1|P02647 APOA2|P02652 APOA4|P06727 APOA5|Q6Q788^SL004840@seq.11318.20 APOC1|P02654 APOC2|P02655 APOC3|P02656 APOE|P02649^SL000277@seq.5312.49 APOF|Q13790 APOH|P02749 APOL1|O14791^SL005699@seq.11510.51 APOM|O95445^SL004747@seq.14125.5 CETP|P11597 CLU|P10909 HDLBP|Q00341 LCAT|P04180 PLA2G7|Q13093 PLTP|P55058^SL004948@seq.15475.4 PON1|P27169 SAA1|P0DJI8^SL000572@seq.15515.2 SAA2|P0DJI9 SAA4|P35542	SAA1|P0DJI8^SL000572@seq.15515.2 SAA2|P0DJI9 PLA2G7|Q13093 APOC2|P02655 APOF|Q13790 CETP|P11597	HDLBP|Q00341 APOE|P02649^SL000277@seq.5312.49 APOL1|O14791^SL005699@seq.11510.51	6	3	-0.533326	-0.322084	0.744567	APOA1|P02647 APOA2|P02652 APOA4|P06727 APOA5|Q6Q788^SL004840@seq.11318.20 APOC1|P02654 APOC2|P02655 APOC3|P02656 APOE|P02649^SL000277@seq.5312.49 APOF|Q13790 APOH|P02749 APOL1|O14791^SL005699@seq.11510.51 APOM|O95445^SL004747@seq.14125.5 CETP|P11597 CLU|P10909 HDLBP|Q00341 LCAT|P04180 PLA2G7|Q13093 PLTP|P55058^SL004948@seq.15475.4 PON1|P27169 SAA1|P0DJI8^SL000572@seq.15515.2 SAA2|P0DJI9 SAA4|P35542	PLA2G7|Q13093 APOF|Q13790 SAA1|P0DJI8^SL000572@seq.15515.2	APOE|P02649^SL000277@seq.5312.49	3	1	0	-0.439987	-0.761905	APOA1|P02647 APOA2|P02652 APOA4|P06727 APOA5|Q6Q788^SL004840@seq.11318.20 APOC1|P02654 APOC2|P02655 APOC3|P02656 APOE|P02649^SL000277@seq.5312.49 APOF|Q13790 APOH|P02749 APOL1|O14791^SL005699@seq.11510.51 APOM|O95445^SL004747@seq.14125.5 CETP|P11597 CLU|P10909 HDLBP|Q00341 LCAT|P04180 PLA2G7|Q13093 PLTP|P55058^SL004948@seq.15475.4 PON1|P27169 SAA1|P0DJI8^SL000572@seq.15515.2 SAA2|P0DJI9 SAA4|P35542	PLA2G7|Q13093 SAA4|P35542 SAA2|P0DJI9 APOF|Q13790 APOH|P02749 APOC2|P02655 APOC1|P02654	APOC3|P02656 APOA5|Q6Q788^SL004840@seq.11318.20 HDLBP|Q00341 APOE|P02649^SL000277@seq.5312.49	7	4	0	-0.563492	-0.414188	7
22	4	Lipoproteins	Chylomicron (GOCC)	1.52841	1.52923	0													APOA1|P02647 APOA2|P02652 APOA4|P06727 APOA5|Q6Q788^SL004840@seq.11318.20 APOB|P04114 APOC1|P02654 APOC2|P02655 APOC3|P02656 APOE|P02649^SL000277@seq.5312.49 APOH|P02749 LPL|P06858	APOB|P04114 APOC2|P02655	APOE|P02649^SL000277@seq.5312.49	2	1	0.633333	0.666667	-0.6	APOA1|P02647 APOA2|P02652 APOA4|P06727 APOA5|Q6Q788^SL004840@seq.11318.20 APOB|P04114 APOC1|P02654 APOC2|P02655 APOC3|P02656 APOE|P02649^SL000277@seq.5312.49 APOH|P02749 LPL|P06858	APOB|P04114	APOE|P02649^SL000277@seq.5312.49	1	1	0.65	0.7	-0.6	APOA1|P02647 APOA2|P02652 APOA4|P06727 APOA5|Q6Q788^SL004840@seq.11318.20 APOB|P04114 APOC1|P02654 APOC2|P02655 APOC3|P02656 APOE|P02649^SL000277@seq.5312.49 APOH|P02749 LPL|P06858	APOB|P04114 APOH|P02749 APOC2|P02655 APOC1|P02654	APOC3|P02656 APOA5|Q6Q788^SL004840@seq.11318.20 APOE|P02649^SL000277@seq.5312.49	4	3	0	-0.428571	-0.611258	4
23	4	Lipoproteins	Sterol Transport (GOMF)	1.21295	1.76419	0													APOA1|P02647 APOA2|P02652 APOA4|P06727 APOA5|Q6Q788^SL004840@seq.11318.20 APOB|P04114 APOE|P02649^SL000277@seq.5312.49 CETP|P11597 GRAMD1C|Q8IYS0^SL014534@seq.8842.16 OSBP|P22059 OSBPL1A|Q9BXW6 OSBPL9|Q96SU4 PLTP|P55058^SL004948@seq.15475.4 STAR|P49675 STARD5|Q9NSY2	APOB|P04114 CETP|P11597	OSBP|P22059 OSBPL1A|Q9BXW6 APOE|P02649^SL000277@seq.5312.49 STARD5|Q9NSY2	2	4	0.46934	0.568634	-0.370045	APOA1|P02647 APOA2|P02652 APOA4|P06727 APOA5|Q6Q788^SL004840@seq.11318.20 APOB|P04114 APOE|P02649^SL000277@seq.5312.49 CETP|P11597 GRAMD1C|Q8IYS0^SL014534@seq.8842.16 OSBP|P22059 OSBPL1A|Q9BXW6 OSBPL9|Q96SU4 PLTP|P55058^SL004948@seq.15475.4 STAR|P49675 STARD5|Q9NSY2	APOB|P04114	APOE|P02649^SL000277@seq.5312.49	1	1	0.692308	0.615385	-0.769231	APOA1|P02647 APOA2|P02652 APOA4|P06727 APOA5|Q6Q788^SL004840@seq.11318.20 APOB|P04114 APOE|P02649^SL000277@seq.5312.49 CETP|P11597 GRAMD1C|Q8IYS0^SL014534@seq.8842.16 OSBP|P22059 OSBPL1A|Q9BXW6 OSBPL9|Q96SU4 PLTP|P55058^SL004948@seq.15475.4 STAR|P49675 STARD5|Q9NSY2	APOB|P04114 OSBPL9|Q96SU4 STAR|P49675	OSBP|P22059 APOA5|Q6Q788^SL004840@seq.11318.20 STARD5|Q9NSY2 APOE|P02649^SL000277@seq.5312.49 OSBPL1A|Q9BXW6	3	5	0	0.539873	0.333333	5
24	4	Lipoproteins	Cholesterol Efflux (GOBP)	-1.28932	0	1.43213													APOA1|P02647 APOA2|P02652 APOA4|P06727 APOA5|Q6Q788^SL004840@seq.11318.20 APOB|P04114 APOC1|P02654 APOC2|P02655 APOC3|P02656 APOE|P02649^SL000277@seq.5312.49 APOF|Q13790 APOM|O95445^SL004747@seq.14125.5 COMT|P21964 SCARB1|Q8WTV0 SMPD1|P17405 STX12|Q86Y82	APOB|P04114 APOC2|P02655 APOF|Q13790	STX12|Q86Y82 APOE|P02649^SL000277@seq.5312.49 SMPD1|P17405	3	3	-0.458333	-0.583333	0.333333	APOA1|P02647 APOA2|P02652 APOA4|P06727 APOA5|Q6Q788^SL004840@seq.11318.20 APOB|P04114 APOC1|P02654 APOC2|P02655 APOC3|P02656 APOE|P02649^SL000277@seq.5312.49 APOF|Q13790 APOM|O95445^SL004747@seq.14125.5 COMT|P21964 SCARB1|Q8WTV0 SMPD1|P17405 STX12|Q86Y82	APOB|P04114 APOF|Q13790	APOE|P02649^SL000277@seq.5312.49	2	1	0	-0.538462	-0.714286	APOA1|P02647 APOA2|P02652 APOA4|P06727 APOA5|Q6Q788^SL004840@seq.11318.20 APOB|P04114 APOC1|P02654 APOC2|P02655 APOC3|P02656 APOE|P02649^SL000277@seq.5312.49 APOF|Q13790 APOM|O95445^SL004747@seq.14125.5 COMT|P21964 SCARB1|Q8WTV0 SMPD1|P17405 STX12|Q86Y82	APOB|P04114 APOF|Q13790 APOC2|P02655 APOC1|P02654 SCARB1|Q8WTV0	APOC3|P02656 APOA5|Q6Q788^SL004840@seq.11318.20 APOE|P02649^SL000277@seq.5312.49	5	3	0.486369	0.361479	-0.611258	5
25	4	Lipoproteins	Triglyceride-Rich Plasma Lipoprotein Particle (GOCC)	0	0	0													APOA1|P02647 APOA2|P02652 APOA4|P06727 APOA5|Q6Q788^SL004840@seq.11318.20 APOB|P04114 APOC1|P02654 APOC2|P02655 APOC3|P02656 APOE|P02649^SL000277@seq.5312.49 APOH|P02749 APOL1|O14791^SL005699@seq.11510.51 APOM|O95445^SL004747@seq.14125.5 LPL|P06858 PCYOX1|Q9UHG3 SELENOS|Q9BQE4 VLDLR|P98155	APOB|P04114 APOC2|P02655	APOE|P02649^SL000277@seq.5312.49 VLDLR|P98155 APOL1|O14791^SL005699@seq.11510.51 SELENOS|Q9BQE4	2	4	0	0.5	0.720258	APOA1|P02647 APOA2|P02652 APOA4|P06727 APOA5|Q6Q788^SL004840@seq.11318.20 APOB|P04114 APOC1|P02654 APOC2|P02655 APOC3|P02656 APOE|P02649^SL000277@seq.5312.49 APOH|P02749 APOL1|O14791^SL005699@seq.11510.51 APOM|O95445^SL004747@seq.14125.5 LPL|P06858 PCYOX1|Q9UHG3 SELENOS|Q9BQE4 VLDLR|P98155	APOB|P04114	APOE|P02649^SL000277@seq.5312.49 SELENOS|Q9BQE4	1	2	0	0.6	0.50467	APOA1|P02647 APOA2|P02652 APOA4|P06727 APOA5|Q6Q788^SL004840@seq.11318.20 APOB|P04114 APOC1|P02654 APOC2|P02655 APOC3|P02656 APOE|P02649^SL000277@seq.5312.49 APOH|P02749 APOL1|O14791^SL005699@seq.11510.51 APOM|O95445^SL004747@seq.14125.5 LPL|P06858 PCYOX1|Q9UHG3 SELENOS|Q9BQE4 VLDLR|P98155	APOB|P04114 APOH|P02749 APOC2|P02655 APOC1|P02654	APOC3|P02656 APOA5|Q6Q788^SL004840@seq.11318.20 SELENOS|Q9BQE4 APOE|P02649^SL000277@seq.5312.49	4	4	0	-0.50494	-0.439988	4
26	4	Lipoproteins	Very-Low-Density Lipoprotein Particle (GOCC)	0	0	0													APOA1|P02647 APOA2|P02652 APOA4|P06727 APOA5|Q6Q788^SL004840@seq.11318.20 APOB|P04114 APOC1|P02654 APOC2|P02655 APOC3|P02656 APOE|P02649^SL000277@seq.5312.49 APOH|P02749 APOL1|O14791^SL005699@seq.11510.51 APOM|O95445^SL004747@seq.14125.5 LPL|P06858 PCYOX1|Q9UHG3 SELENOS|Q9BQE4 VLDLR|P98155	APOB|P04114 APOC2|P02655	APOE|P02649^SL000277@seq.5312.49 VLDLR|P98155 APOL1|O14791^SL005699@seq.11510.51 SELENOS|Q9BQE4	2	4	0	0.5	0.720258	APOA1|P02647 APOA2|P02652 APOA4|P06727 APOA5|Q6Q788^SL004840@seq.11318.20 APOB|P04114 APOC1|P02654 APOC2|P02655 APOC3|P02656 APOE|P02649^SL000277@seq.5312.49 APOH|P02749 APOL1|O14791^SL005699@seq.11510.51 APOM|O95445^SL004747@seq.14125.5 LPL|P06858 PCYOX1|Q9UHG3 SELENOS|Q9BQE4 VLDLR|P98155	APOB|P04114	APOE|P02649^SL000277@seq.5312.49 SELENOS|Q9BQE4	1	2	0	0.6	0.50467	APOA1|P02647 APOA2|P02652 APOA4|P06727 APOA5|Q6Q788^SL004840@seq.11318.20 APOB|P04114 APOC1|P02654 APOC2|P02655 APOC3|P02656 APOE|P02649^SL000277@seq.5312.49 APOH|P02749 APOL1|O14791^SL005699@seq.11510.51 APOM|O95445^SL004747@seq.14125.5 LPL|P06858 PCYOX1|Q9UHG3 SELENOS|Q9BQE4 VLDLR|P98155	APOB|P04114 APOH|P02749 APOC2|P02655 APOC1|P02654	APOC3|P02656 APOA5|Q6Q788^SL004840@seq.11318.20 SELENOS|Q9BQE4 APOE|P02649^SL000277@seq.5312.49	4	4	0	-0.50494	-0.439988	4
27	4	Lipoproteins	Lipid Transfer Activity (GOMF)	-1.37304	1.7941	1.28911													APOA1|P02647 APOA2|P02652 APOA4|P06727 APOA5|Q6Q788^SL004840@seq.11318.20 APOB|P04114 APOE|P02649^SL000277@seq.5312.49 C2CD2L|O14523 CERT1|Q9Y5P4^SL025805@seq.13535.2 CETP|P11597 CPTP|Q5TA50^SL021992@seq.20385.21 GLTP|Q9NZD2 GLTPD2|A6NH11 GRAMD1C|Q8IYS0^SL014534@seq.8842.16 NME4|O00746 OSBP|P22059 OSBPL1A|Q9BXW6 OSBPL9|Q96SU4 PITPNA|Q00169 PITPNB|P48739 PITPNM3|Q9BZ71 PLTP|P55058^SL004948@seq.15475.4 STAR|P49675 STARD5|Q9NSY2 STARD7|Q9NQZ5 TRIAP1|O43715	APOB|P04114 CETP|P11597	OSBP|P22059 C2CD2L|O14523 OSBPL1A|Q9BXW6 CERT1|Q9Y5P4^SL025805@seq.13535.2 CPTP|Q5TA50^SL021992@seq.20385.21 NME4|O00746 APOE|P02649^SL000277@seq.5312.49 STARD7|Q9NQZ5 STARD5|Q9NSY2 PITPNB|P48739	2	10	-0.474422	-0.521739	0.427106	APOA1|P02647 APOA2|P02652 APOA4|P06727 APOA5|Q6Q788^SL004840@seq.11318.20 APOB|P04114 APOE|P02649^SL000277@seq.5312.49 C2CD2L|O14523 CERT1|Q9Y5P4^SL025805@seq.13535.2 CETP|P11597 CPTP|Q5TA50^SL021992@seq.20385.21 GLTP|Q9NZD2 GLTPD2|A6NH11 GRAMD1C|Q8IYS0^SL014534@seq.8842.16 NME4|O00746 OSBP|P22059 OSBPL1A|Q9BXW6 OSBPL9|Q96SU4 PITPNA|Q00169 PITPNB|P48739 PITPNM3|Q9BZ71 PLTP|P55058^SL004948@seq.15475.4 STAR|P49675 STARD5|Q9NSY2 STARD7|Q9NQZ5 TRIAP1|O43715	APOB|P04114	APOE|P02649^SL000277@seq.5312.49 GLTPD2|A6NH11	1	2	0.684783	0.5	-0.869565	APOA1|P02647 APOA2|P02652 APOA4|P06727 APOA5|Q6Q788^SL004840@seq.11318.20 APOB|P04114 APOE|P02649^SL000277@seq.5312.49 C2CD2L|O14523 CERT1|Q9Y5P4^SL025805@seq.13535.2 CETP|P11597 CPTP|Q5TA50^SL021992@seq.20385.21 GLTP|Q9NZD2 GLTPD2|A6NH11 GRAMD1C|Q8IYS0^SL014534@seq.8842.16 NME4|O00746 OSBP|P22059 OSBPL1A|Q9BXW6 OSBPL9|Q96SU4 PITPNA|Q00169 PITPNB|P48739 PITPNM3|Q9BZ71 PLTP|P55058^SL004948@seq.15475.4 STAR|P49675 STARD5|Q9NSY2 STARD7|Q9NQZ5 TRIAP1|O43715	APOB|P04114 OSBPL9|Q96SU4 STAR|P49675	OSBP|P22059 NME4|O00746 C2CD2L|O14523 CERT1|Q9Y5P4^SL025805@seq.13535.2 APOA5|Q6Q788^SL004840@seq.11318.20 STARD5|Q9NSY2 APOE|P02649^SL000277@seq.5312.49 GLTPD2|A6NH11 OSBPL1A|Q9BXW6	3	9	0.41345	0.494419	-0.332481	10
28	4	Lipoproteins	Lipid Transport (GOMF)	0	0	0													ABCD4|O14678 AKR1C4|P17516 APOA1|P02647 APOA2|P02652 APOA4|P06727 APOA5|Q6Q788^SL004840@seq.11318.20 APOB|P04114 APOD|P05090^SL005361@seq.8262.20 APOE|P02649^SL000277@seq.5312.49 APOF|Q13790 APOL3|O95236 APOM|O95445^SL004747@seq.14125.5 C2CD2L|O14523 CD36|P16671 CERT1|Q9Y5P4^SL025805@seq.13535.2 CETP|P11597 CFHR4|Q92496 CPTP|Q5TA50^SL021992@seq.20385.21 FABP2|P12104 FABP3|P05413^SL001774@seq.5437.63 FABP4|P15090^SL005086@seq.9851.9 FABP5|Q01469 GLTP|Q9NZD2 GLTPD2|A6NH11 GM2A|P17900 GRAMD1C|Q8IYS0^SL014534@seq.8842.16 NME4|O00746 OSBP|P22059 OSBPL1A|Q9BXW6 OSBPL9|Q96SU4 PCTP|Q9UKL6 PITPNA|Q00169 PITPNB|P48739 PITPNM3|Q9BZ71 PLSCR3|Q9NRY6 PLTP|P55058^SL004948@seq.15475.4 RBP4|P02753^SL000566@seq.15633.6 SLC27A2|O14975 SLC5A8|Q8N695 STAR|P49675 STARD5|Q9NSY2 STARD7|Q9NQZ5 TRIAP1|O43715	FABP3|P05413^SL001774@seq.5437.63 FABP4|P15090^SL005086@seq.9851.9 GM2A|P17900 APOB|P04114 FABP5|Q01469 SLC5A8|Q8N695 APOF|Q13790 CETP|P11597	OSBP|P22059 C2CD2L|O14523 OSBPL1A|Q9BXW6 FABP2|P12104 CERT1|Q9Y5P4^SL025805@seq.13535.2 AKR1C4|P17516 PCTP|Q9UKL6 CPTP|Q5TA50^SL021992@seq.20385.21 NME4|O00746 APOE|P02649^SL000277@seq.5312.49 CFHR4|Q92496 STARD7|Q9NQZ5 STARD5|Q9NSY2 SLC27A2|O14975 PITPNB|P48739	8	15	0	-0.72736	-0.326523	ABCD4|O14678 AKR1C4|P17516 APOA1|P02647 APOA2|P02652 APOA4|P06727 APOA5|Q6Q788^SL004840@seq.11318.20 APOB|P04114 APOD|P05090^SL005361@seq.8262.20 APOE|P02649^SL000277@seq.5312.49 APOF|Q13790 APOL3|O95236 APOM|O95445^SL004747@seq.14125.5 C2CD2L|O14523 CD36|P16671 CERT1|Q9Y5P4^SL025805@seq.13535.2 CETP|P11597 CFHR4|Q92496 CPTP|Q5TA50^SL021992@seq.20385.21 FABP2|P12104 FABP3|P05413^SL001774@seq.5437.63 FABP4|P15090^SL005086@seq.9851.9 FABP5|Q01469 GLTP|Q9NZD2 GLTPD2|A6NH11 GM2A|P17900 GRAMD1C|Q8IYS0^SL014534@seq.8842.16 NME4|O00746 OSBP|P22059 OSBPL1A|Q9BXW6 OSBPL9|Q96SU4 PCTP|Q9UKL6 PITPNA|Q00169 PITPNB|P48739 PITPNM3|Q9BZ71 PLSCR3|Q9NRY6 PLTP|P55058^SL004948@seq.15475.4 RBP4|P02753^SL000566@seq.15633.6 SLC27A2|O14975 SLC5A8|Q8N695 STAR|P49675 STARD5|Q9NSY2 STARD7|Q9NQZ5 TRIAP1|O43715	APOB|P04114 APOF|Q13790 CFHR4|Q92496 APOL3|O95236	AKR1C4|P17516 APOE|P02649^SL000277@seq.5312.49 GLTPD2|A6NH11	4	3	0	-0.438096	-0.675	ABCD4|O14678 AKR1C4|P17516 APOA1|P02647 APOA2|P02652 APOA4|P06727 APOA5|Q6Q788^SL004840@seq.11318.20 APOB|P04114 APOD|P05090^SL005361@seq.8262.20 APOE|P02649^SL000277@seq.5312.49 APOF|Q13790 APOL3|O95236 APOM|O95445^SL004747@seq.14125.5 C2CD2L|O14523 CD36|P16671 CERT1|Q9Y5P4^SL025805@seq.13535.2 CETP|P11597 CFHR4|Q92496 CPTP|Q5TA50^SL021992@seq.20385.21 FABP2|P12104 FABP3|P05413^SL001774@seq.5437.63 FABP4|P15090^SL005086@seq.9851.9 FABP5|Q01469 GLTP|Q9NZD2 GLTPD2|A6NH11 GM2A|P17900 GRAMD1C|Q8IYS0^SL014534@seq.8842.16 NME4|O00746 OSBP|P22059 OSBPL1A|Q9BXW6 OSBPL9|Q96SU4 PCTP|Q9UKL6 PITPNA|Q00169 PITPNB|P48739 PITPNM3|Q9BZ71 PLSCR3|Q9NRY6 PLTP|P55058^SL004948@seq.15475.4 RBP4|P02753^SL000566@seq.15633.6 SLC27A2|O14975 SLC5A8|Q8N695 STAR|P49675 STARD5|Q9NSY2 STARD7|Q9NQZ5 TRIAP1|O43715	FABP5|Q01469 APOB|P04114 APOF|Q13790 OSBPL9|Q96SU4 STAR|P49675 SLC5A8|Q8N695 APOL3|O95236	OSBP|P22059 CFHR4|Q92496 NME4|O00746 FABP2|P12104 C2CD2L|O14523 PCTP|Q9UKL6 RBP4|P02753^SL000566@seq.15633.6 CERT1|Q9Y5P4^SL025805@seq.13535.2 APOA5|Q6Q788^SL004840@seq.11318.20 STARD5|Q9NSY2 APOE|P02649^SL000277@seq.5312.49 FABP3|P05413^SL001774@seq.5437.63 GLTPD2|A6NH11 OSBPL1A|Q9BXW6 AKR1C4|P17516	7	15	0	-0.43995	-0.378339	15
29	4	Lipoproteins	Positive Regulation Of Cholesterol Efflux (GOBP)	-1.78217	0	0													ADIPOQ|Q15848 APOA1|P02647 APOE|P02649^SL000277@seq.5312.49 CES1|P23141^SL006149@seq.15487.164 LRP1|Q07954^SL018603@seq.10699.52 NFKB1|P19838 NR1H2|P55055 PLTP|P55058^SL004948@seq.15475.4 PON1|P27169 PPARG|P37231 RXRA|P19793 SIRT1|Q96EB6 TREM2|Q9NZC2^SL017099@seq.16300.4	TREM2|Q9NZC2^SL017099@seq.16300.4 ADIPOQ|Q15848	NFKB1|P19838 APOE|P02649^SL000277@seq.5312.49 SIRT1|Q96EB6	2	3	-0.654545	-0.909091	0.4	ADIPOQ|Q15848 APOA1|P02647 APOE|P02649^SL000277@seq.5312.49 CES1|P23141^SL006149@seq.15487.164 LRP1|Q07954^SL018603@seq.10699.52 NFKB1|P19838 NR1H2|P55055 PLTP|P55058^SL004948@seq.15475.4 PON1|P27169 PPARG|P37231 RXRA|P19793 SIRT1|Q96EB6 TREM2|Q9NZC2^SL017099@seq.16300.4	ADIPOQ|Q15848	APOE|P02649^SL000277@seq.5312.49	1	1	0	-1	-0.666667	ADIPOQ|Q15848 APOA1|P02647 APOE|P02649^SL000277@seq.5312.49 CES1|P23141^SL006149@seq.15487.164 LRP1|Q07954^SL018603@seq.10699.52 NFKB1|P19838 NR1H2|P55055 PLTP|P55058^SL004948@seq.15475.4 PON1|P27169 PPARG|P37231 RXRA|P19793 SIRT1|Q96EB6 TREM2|Q9NZC2^SL017099@seq.16300.4	ADIPOQ|Q15848	NFKB1|P19838 CES1|P23141^SL006149@seq.15487.164 APOE|P02649^SL000277@seq.5312.49 RXRA|P19793	1	4	0	-1	-0.444444	4
30	5	Proteostasis	Deubiquitinase Activity (GOMF)	0	1.18006	0													ATXN3|P54252 BAP1|Q92560 COPS5|Q92905 CYLD|Q9NQC7 JOSD1|Q15040 MYSM1|Q5VVJ2 OTUB2|Q96DC9 OTUD3|Q5T2D3 OTUD5|Q96G74 OTUD7B|Q6GQQ9 OTULIN|Q96BN8 STAMBP|O95630 STAMBPL1|Q96FJ0 TANK|Q92844 TNFAIP3|P21580 UCHL1|P09936 UCHL5|Q9Y5K5 UFD1|Q92890 USP1|O94782^SL014658@seq.21740.26 USP10|Q14694 USP11|P51784 USP12|O75317^SL022704@seq.21751.6 USP14|P54578 USP15|Q9Y4E8 USP19|O94966 USP2|O75604 USP21|Q9UK80 USP22|Q9UPT9 USP25|Q9UHP3 USP28|Q96RU2 USP3|Q9Y6I4 USP30|Q70CQ3 USP4|Q13107 USP46|P62068^SL022705@seq.21748.36 USP5|P45974 USP8|P40818 VCPIP1|Q96JH7 ZC3H12A|Q5D1E8 ZRANB1|Q9UGI0	USP2|O75604 OTULIN|Q96BN8 USP3|Q9Y6I4	VCPIP1|Q96JH7 USP4|Q13107 ZC3H12A|Q5D1E8 USP22|Q9UPT9 USP8|P40818 TANK|Q92844 UFD1|Q92890 USP12|O75317^SL022704@seq.21751.6 CYLD|Q9NQC7 STAMBP|O95630 OTUD7B|Q6GQQ9 USP19|O94966 ZRANB1|Q9UGI0 USP25|Q9UHP3 UCHL5|Q9Y5K5 USP46|P62068^SL022705@seq.21748.36 USP21|Q9UK80 USP5|P45974 OTUD5|Q96G74 ATXN3|P54252 USP15|Q9Y4E8 OTUD3|Q5T2D3 COPS5|Q92905 STAMBPL1|Q96FJ0	3	24	0	0.825959	0.202989	ATXN3|P54252 BAP1|Q92560 COPS5|Q92905 CYLD|Q9NQC7 JOSD1|Q15040 MYSM1|Q5VVJ2 OTUB2|Q96DC9 OTUD3|Q5T2D3 OTUD5|Q96G74 OTUD7B|Q6GQQ9 OTULIN|Q96BN8 STAMBP|O95630 STAMBPL1|Q96FJ0 TANK|Q92844 TNFAIP3|P21580 UCHL1|P09936 UCHL5|Q9Y5K5 UFD1|Q92890 USP1|O94782^SL014658@seq.21740.26 USP10|Q14694 USP11|P51784 USP12|O75317^SL022704@seq.21751.6 USP14|P54578 USP15|Q9Y4E8 USP19|O94966 USP2|O75604 USP21|Q9UK80 USP22|Q9UPT9 USP25|Q9UHP3 USP28|Q96RU2 USP3|Q9Y6I4 USP30|Q70CQ3 USP4|Q13107 USP46|P62068^SL022705@seq.21748.36 USP5|P45974 USP8|P40818 VCPIP1|Q96JH7 ZC3H12A|Q5D1E8 ZRANB1|Q9UGI0	OTULIN|Q96BN8	─	1	0	0.447368	0.894737	0	ATXN3|P54252 BAP1|Q92560 COPS5|Q92905 CYLD|Q9NQC7 JOSD1|Q15040 MYSM1|Q5VVJ2 OTUB2|Q96DC9 OTUD3|Q5T2D3 OTUD5|Q96G74 OTUD7B|Q6GQQ9 OTULIN|Q96BN8 STAMBP|O95630 STAMBPL1|Q96FJ0 TANK|Q92844 TNFAIP3|P21580 UCHL1|P09936 UCHL5|Q9Y5K5 UFD1|Q92890 USP1|O94782^SL014658@seq.21740.26 USP10|Q14694 USP11|P51784 USP12|O75317^SL022704@seq.21751.6 USP14|P54578 USP15|Q9Y4E8 USP19|O94966 USP2|O75604 USP21|Q9UK80 USP22|Q9UPT9 USP25|Q9UHP3 USP28|Q96RU2 USP3|Q9Y6I4 USP30|Q70CQ3 USP4|Q13107 USP46|P62068^SL022705@seq.21748.36 USP5|P45974 USP8|P40818 VCPIP1|Q96JH7 ZC3H12A|Q5D1E8 ZRANB1|Q9UGI0	OTULIN|Q96BN8 USP14|P54578 USP2|O75604	USP8|P40818 USP4|Q13107 UFD1|Q92890 VCPIP1|Q96JH7 OTUD7B|Q6GQQ9 ZC3H12A|Q5D1E8 ZRANB1|Q9UGI0 USP19|O94966 USP22|Q9UPT9 STAMBP|O95630 USP46|P62068^SL022705@seq.21748.36 TNFAIP3|P21580 CYLD|Q9NQC7 USP5|P45974 COPS5|Q92905 TANK|Q92844 USP12|O75317^SL022704@seq.21751.6 BAP1|Q92560	3	18	0	-0.510321	-0.155931	24
31	5	Proteostasis	Ubiquitin-Like Protein Peptidase Activity (GOMF)	2.19972	1.17597	-1.63116													ATXN3|P54252 BAP1|Q92560 COPS5|Q92905 CYLD|Q9NQC7 DESI1|Q6ICB0 HINT1|P49773 JOSD1|Q15040 MYSM1|Q5VVJ2 OTUB2|Q96DC9 OTUD3|Q5T2D3 OTUD5|Q96G74 OTUD7B|Q6GQQ9 OTULIN|Q96BN8 SENP1|Q9P0U3 SENP2|Q9HC62 SENP7|Q9BQF6 SENP8|Q96LD8 STAMBP|O95630 STAMBPL1|Q96FJ0 TANK|Q92844 TNFAIP3|P21580 UCHL1|P09936 UCHL5|Q9Y5K5 UFD1|Q92890 USP1|O94782^SL014658@seq.21740.26 USP10|Q14694 USP11|P51784 USP12|O75317^SL022704@seq.21751.6 USP14|P54578 USP15|Q9Y4E8 USP19|O94966 USP2|O75604 USP21|Q9UK80 USP22|Q9UPT9 USP25|Q9UHP3 USP28|Q96RU2 USP3|Q9Y6I4 USP30|Q70CQ3 USP4|Q13107 USP46|P62068^SL022705@seq.21748.36 USP5|P45974 USP8|P40818 VCPIP1|Q96JH7 ZC3H12A|Q5D1E8 ZRANB1|Q9UGI0	USP2|O75604 OTULIN|Q96BN8 USP3|Q9Y6I4	VCPIP1|Q96JH7 USP4|Q13107 ZC3H12A|Q5D1E8 USP22|Q9UPT9 USP8|P40818 TANK|Q92844 UFD1|Q92890 USP12|O75317^SL022704@seq.21751.6 CYLD|Q9NQC7 STAMBP|O95630 OTUD7B|Q6GQQ9 USP19|O94966 ZRANB1|Q9UGI0 USP25|Q9UHP3 UCHL5|Q9Y5K5 USP46|P62068^SL022705@seq.21748.36 USP21|Q9UK80 USP5|P45974 OTUD5|Q96G74 ATXN3|P54252 USP15|Q9Y4E8 OTUD3|Q5T2D3 COPS5|Q92905 STAMBPL1|Q96FJ0	3	24	0.499631	0.798181	-0.201081	ATXN3|P54252 BAP1|Q92560 COPS5|Q92905 CYLD|Q9NQC7 DESI1|Q6ICB0 HINT1|P49773 JOSD1|Q15040 MYSM1|Q5VVJ2 OTUB2|Q96DC9 OTUD3|Q5T2D3 OTUD5|Q96G74 OTUD7B|Q6GQQ9 OTULIN|Q96BN8 SENP1|Q9P0U3 SENP2|Q9HC62 SENP7|Q9BQF6 SENP8|Q96LD8 STAMBP|O95630 STAMBPL1|Q96FJ0 TANK|Q92844 TNFAIP3|P21580 UCHL1|P09936 UCHL5|Q9Y5K5 UFD1|Q92890 USP1|O94782^SL014658@seq.21740.26 USP10|Q14694 USP11|P51784 USP12|O75317^SL022704@seq.21751.6 USP14|P54578 USP15|Q9Y4E8 USP19|O94966 USP2|O75604 USP21|Q9UK80 USP22|Q9UPT9 USP25|Q9UHP3 USP28|Q96RU2 USP3|Q9Y6I4 USP30|Q70CQ3 USP4|Q13107 USP46|P62068^SL022705@seq.21748.36 USP5|P45974 USP8|P40818 VCPIP1|Q96JH7 ZC3H12A|Q5D1E8 ZRANB1|Q9UGI0	OTULIN|Q96BN8	─	1	0	0.443182	0.886364	0	ATXN3|P54252 BAP1|Q92560 COPS5|Q92905 CYLD|Q9NQC7 DESI1|Q6ICB0 HINT1|P49773 JOSD1|Q15040 MYSM1|Q5VVJ2 OTUB2|Q96DC9 OTUD3|Q5T2D3 OTUD5|Q96G74 OTUD7B|Q6GQQ9 OTULIN|Q96BN8 SENP1|Q9P0U3 SENP2|Q9HC62 SENP7|Q9BQF6 SENP8|Q96LD8 STAMBP|O95630 STAMBPL1|Q96FJ0 TANK|Q92844 TNFAIP3|P21580 UCHL1|P09936 UCHL5|Q9Y5K5 UFD1|Q92890 USP1|O94782^SL014658@seq.21740.26 USP10|Q14694 USP11|P51784 USP12|O75317^SL022704@seq.21751.6 USP14|P54578 USP15|Q9Y4E8 USP19|O94966 USP2|O75604 USP21|Q9UK80 USP22|Q9UPT9 USP25|Q9UHP3 USP28|Q96RU2 USP3|Q9Y6I4 USP30|Q70CQ3 USP4|Q13107 USP46|P62068^SL022705@seq.21748.36 USP5|P45974 USP8|P40818 VCPIP1|Q96JH7 ZC3H12A|Q5D1E8 ZRANB1|Q9UGI0	SENP8|Q96LD8 OTULIN|Q96BN8 USP14|P54578 USP2|O75604 SENP2|Q9HC62	USP8|P40818 USP4|Q13107 UFD1|Q92890 VCPIP1|Q96JH7 OTUD7B|Q6GQQ9 ZC3H12A|Q5D1E8 ZRANB1|Q9UGI0 USP19|O94966 USP22|Q9UPT9 STAMBP|O95630 USP46|P62068^SL022705@seq.21748.36 TNFAIP3|P21580 CYLD|Q9NQC7 USP5|P45974 COPS5|Q92905 TANK|Q92844 USP12|O75317^SL022704@seq.21751.6 SENP7|Q9BQF6 BAP1|Q92560	5	19	-0.289684	-0.346022	0.233346	24
32	5	Proteostasis	Protein Neddylation (GOBP)	-1.19755	-1.08307	-1.03016													COPS2|P61201 COPS5|Q92905 COPS8|Q99627 DCUN1D1|Q96GG9 DCUN1D2|Q6PH85 DCUN1D3|Q8IWE4 DCUN1D5|Q9BTE7 NAE1|Q13564^SL022739@seq.21939.6 NEDD8|Q15843 TRIM40|Q6P9F5 UBA3|Q8TBC4 UBE2F|Q969M7 UBE2M|P61081	─	DCUN1D5|Q9BTE7 UBA3|Q8TBC4 TRIM40|Q6P9F5 NAE1|Q13564^SL022739@seq.21939.6 NEDD8|Q15843 COPS2|P61201 COPS5|Q92905 UBE2M|P61081 UBE2F|Q969M7 COPS8|Q99627	0	10	-0.303846	0	0.607692	COPS2|P61201 COPS5|Q92905 COPS8|Q99627 DCUN1D1|Q96GG9 DCUN1D2|Q6PH85 DCUN1D3|Q8IWE4 DCUN1D5|Q9BTE7 NAE1|Q13564^SL022739@seq.21939.6 NEDD8|Q15843 TRIM40|Q6P9F5 UBA3|Q8TBC4 UBE2F|Q969M7 UBE2M|P61081	─	DCUN1D5|Q9BTE7	0	1	-0.416667	0	0.833333	COPS2|P61201 COPS5|Q92905 COPS8|Q99627 DCUN1D1|Q96GG9 DCUN1D2|Q6PH85 DCUN1D3|Q8IWE4 DCUN1D5|Q9BTE7 NAE1|Q13564^SL022739@seq.21939.6 NEDD8|Q15843 TRIM40|Q6P9F5 UBA3|Q8TBC4 UBE2F|Q969M7 UBE2M|P61081	─	DCUN1D5|Q9BTE7 NAE1|Q13564^SL022739@seq.21939.6 TRIM40|Q6P9F5 NEDD8|Q15843 COPS2|P61201 COPS5|Q92905 UBE2F|Q969M7 COPS8|Q99627	0	8	-0.24467	0	0.48934	10
33	5	Proteostasis	Endocytic Vesicle Lumen (GOCC)	2.37194	2.35006	0													APOA1|P02647 APOB|P04114 APOE|P02649^SL000277@seq.5312.49 CALR|P27797 CSF3|P09919^SL001729@seq.8952.65 GNLY|P22749^SL000678@seq.14102.6 HBB|P68871 HGS|O14964 HP|P00738^SL000437@seq.3054.3 HPX|P02790^SL000440@seq.2768.56 HSP90AA1|P07900 HSP90B1|P14625 HSPH1|Q92598 HYOU1|Q9Y4L1 LTF|P02788^SL000496@seq.14755.4 MPO|P05164 PGLYRP1|O75594^SL004515@seq.3329.14 SAA1|P0DJI8^SL000572@seq.15515.2 SPARC|P09486^SL000532@seq.14110.200	PGLYRP1|O75594^SL004515@seq.3329.14 SAA1|P0DJI8^SL000572@seq.15515.2 APOB|P04114 LTF|P02788^SL000496@seq.14755.4	HGS|O14964 HSP90AA1|P07900 SPARC|P09486^SL000532@seq.14110.200 HSP90B1|P14625 APOE|P02649^SL000277@seq.5312.49 HSPH1|Q92598	4	6	0.703082	0.76129	-0.644874	APOA1|P02647 APOB|P04114 APOE|P02649^SL000277@seq.5312.49 CALR|P27797 CSF3|P09919^SL001729@seq.8952.65 GNLY|P22749^SL000678@seq.14102.6 HBB|P68871 HGS|O14964 HP|P00738^SL000437@seq.3054.3 HPX|P02790^SL000440@seq.2768.56 HSP90AA1|P07900 HSP90B1|P14625 HSPH1|Q92598 HYOU1|Q9Y4L1 LTF|P02788^SL000496@seq.14755.4 MPO|P05164 PGLYRP1|O75594^SL004515@seq.3329.14 SAA1|P0DJI8^SL000572@seq.15515.2 SPARC|P09486^SL000532@seq.14110.200	APOB|P04114 PGLYRP1|O75594^SL004515@seq.3329.14 SAA1|P0DJI8^SL000572@seq.15515.2 HPX|P02790^SL000440@seq.2768.56	APOE|P02649^SL000277@seq.5312.49	4	1	0.798464	0.763594	-0.833333	APOA1|P02647 APOB|P04114 APOE|P02649^SL000277@seq.5312.49 CALR|P27797 CSF3|P09919^SL001729@seq.8952.65 GNLY|P22749^SL000678@seq.14102.6 HBB|P68871 HGS|O14964 HP|P00738^SL000437@seq.3054.3 HPX|P02790^SL000440@seq.2768.56 HSP90AA1|P07900 HSP90B1|P14625 HSPH1|Q92598 HYOU1|Q9Y4L1 LTF|P02788^SL000496@seq.14755.4 MPO|P05164 PGLYRP1|O75594^SL004515@seq.3329.14 SAA1|P0DJI8^SL000572@seq.15515.2 SPARC|P09486^SL000532@seq.14110.200	APOB|P04114 PGLYRP1|O75594^SL004515@seq.3329.14 HBB|P68871	HSP90AA1|P07900 HGS|O14964 HPX|P02790^SL000440@seq.2768.56 APOE|P02649^SL000277@seq.5312.49	3	4	0	0.659914	0.286559	6
34	5	Proteostasis	Deubiquitination (REACTOME)	0	0	0													ABRAXAS1|Q6UWZ7 ABRAXAS2|Q15018^SL018680@seq.8945.7 ADRM1|Q16186 ARRB1|P49407 ATXN3|P54252 AXIN2|Q9Y2T1^SL018508@seq.8429.16 BAP1|Q92560 BARD1|Q99728 BECN1|Q14457^SL014943@seq.10010.10 BIRC2|Q13490^SL003727@seq.10046.55 BIRC3|Q13489 CCNA1|P78396 CCNA2|P20248 CDC25A|P30304 CDK1|P06493 CFTR|P13569 CYLD|Q9NQC7 FOXO4|P98177 H2AC1|Q96QV6 H2BC12|O60814 H2BC21|Q16778^SL014983@seq.22974.25 HGS|O14964 HIF1A|Q16665 IDE|P14735 IFIH1|Q9BYX4 IKBKG|Q9Y6K9 INO80E|Q8NBZ0 JOSD1|Q15040 KAT2A|Q92830^SL007580@seq.19369.17 KAT2B|Q92831 KEAP1|Q14145^SL017529@seq.12568.14 MAP3K7|O43318 MAT2B|Q9NZL9 MDM2|Q00987^SL001999@seq.4245.80 MDM4|O15151 MUL1|Q969V5^SL025936@seq.9315.16 MYC|P01106 MYSM1|Q5VVJ2 NEDD8|Q15843 NFKBIA|P25963 OGT|O15294 OTUB2|Q96DC9 OTUD3|Q5T2D3 OTUD5|Q96G74 OTUD7B|Q6GQQ9 POLB|P06746 PRKN|O60260 PSMA1|P25786^SL010973@seq.3859.50 PSMA2|P25787 PSMA3|P25788 PSMA4|P25789 PSMA5|P28066 PSMA6|P60900 PSMA7|O14818 PSMB1|P20618 PSMB2|P49721 PSMB3|P49720 PSMB4|P28070 PSMB5|P28074 PSMB6|P28072 PSMB7|Q99436 PSMC3|P17980 PSMC5|P62195 PSMD11|O00231 PSMD6|Q15008 PSMD7|P51665 PTEN|P60484 PTRH2|Q9Y3E5 RAD23A|P54725 RAD23B|P54727 RHOA|P61586 RHOT1|Q8IXI2 RIPK1|Q13546 RIPK2|O43353^SL007004@seq.8970.9 RNF128|Q8TEB7^SL025969@seq.6510.56 RNF146|Q9NTX7 RPS27A|P62979^SL000605@seq.2846.24 RUVBL1|Q9Y265 SENP8|Q96LD8 SKP2|Q13309 SMAD1|Q15797 SMAD2|Q15796^SL004101@seq.11353.143 SMAD3|P84022 SMAD4|Q13485 SMURF2|Q9HAU4 SNX3|O60493 STAMBP|O95630 STAMBPL1|Q96FJ0 SUDS3|Q9H7L9 TADA3|O75528 TAF10|Q12962 TGFB1|P01137^SL000584@seq.14108.15 TGFBR1|P36897 TGFBR2|P37173 TNFAIP3|P21580 TNIP1|Q15025 TNKS|O95271 TOMM20|Q15388 TP53|P04637^SL000074@seq.6123.69 UBB|P0CG47^SL017289@seq.6641.60 UBC|P0CG48^SL017290@seq.6647.55 UBE2D1|P51668^SL022736@seq.21926.24 UCHL1|P09936 UCHL5|Q9Y5K5 UFD1|Q92890 USP10|Q14694 USP11|P51784 USP12|O75317^SL022704@seq.21751.6 USP14|P54578 USP15|Q9Y4E8 USP19|O94966 USP2|O75604 USP21|Q9UK80 USP22|Q9UPT9 USP25|Q9UHP3 USP28|Q96RU2 USP3|Q9Y6I4 USP30|Q70CQ3 USP4|Q13107 USP5|P45974 USP8|P40818 VCP|P55072 VCPIP1|Q96JH7 WDR48|Q8TAF3 YY1|P25490 ZRANB1|Q9UGI0	USP2|O75604 PSMB4|P28070 H2BC21|Q16778^SL014983@seq.22974.25 POLB|P06746 CCNA2|P20248 USP3|Q9Y6I4 UBB|P0CG47^SL017289@seq.6641.60	HGS|O14964 IKBKG|Q9Y6K9 VCP|P55072 TOMM20|Q15388 RHOT1|Q8IXI2 VCPIP1|Q96JH7 USP4|Q13107 PSMD11|O00231 CFTR|P13569 USP22|Q9UPT9 USP8|P40818 UFD1|Q92890 USP12|O75317^SL022704@seq.21751.6 CYLD|Q9NQC7 STAMBP|O95630 ARRB1|P49407 OTUD7B|Q6GQQ9 USP19|O94966 WDR48|Q8TAF3 SMAD3|P84022 RIPK1|Q13546 PSMC5|P62195 ZRANB1|Q9UGI0 RHOA|P61586 USP25|Q9UHP3 SMAD1|Q15797 PSMD6|Q15008 RAD23B|P54727 NEDD8|Q15843 SMAD4|Q13485 UCHL5|Q9Y5K5 SKP2|Q13309 SNX3|O60493 TADA3|O75528 IDE|P14735 USP21|Q9UK80 USP5|P45974 CDC25A|P30304 OTUD5|Q96G74 MAP3K7|O43318 RAD23A|P54725 ATXN3|P54252 TGFBR2|P37173 UBE2D1|P51668^SL022736@seq.21926.24 USP15|Q9Y4E8 MAT2B|Q9NZL9 SMAD2|Q15796^SL004101@seq.11353.143 OTUD3|Q5T2D3 HIF1A|Q16665 YY1|P25490 SUDS3|Q9H7L9 PSMB7|Q99436 TAF10|Q12962 PSMC3|P17980 UBC|P0CG48^SL017290@seq.6647.55 STAMBPL1|Q96FJ0 PTEN|P60484 PSMB5|P28074	7	58	0	-0.242865	-0.151918	ABRAXAS1|Q6UWZ7 ABRAXAS2|Q15018^SL018680@seq.8945.7 ADRM1|Q16186 ARRB1|P49407 ATXN3|P54252 AXIN2|Q9Y2T1^SL018508@seq.8429.16 BAP1|Q92560 BARD1|Q99728 BECN1|Q14457^SL014943@seq.10010.10 BIRC2|Q13490^SL003727@seq.10046.55 BIRC3|Q13489 CCNA1|P78396 CCNA2|P20248 CDC25A|P30304 CDK1|P06493 CFTR|P13569 CYLD|Q9NQC7 FOXO4|P98177 H2AC1|Q96QV6 H2BC12|O60814 H2BC21|Q16778^SL014983@seq.22974.25 HGS|O14964 HIF1A|Q16665 IDE|P14735 IFIH1|Q9BYX4 IKBKG|Q9Y6K9 INO80E|Q8NBZ0 JOSD1|Q15040 KAT2A|Q92830^SL007580@seq.19369.17 KAT2B|Q92831 KEAP1|Q14145^SL017529@seq.12568.14 MAP3K7|O43318 MAT2B|Q9NZL9 MDM2|Q00987^SL001999@seq.4245.80 MDM4|O15151 MUL1|Q969V5^SL025936@seq.9315.16 MYC|P01106 MYSM1|Q5VVJ2 NEDD8|Q15843 NFKBIA|P25963 OGT|O15294 OTUB2|Q96DC9 OTUD3|Q5T2D3 OTUD5|Q96G74 OTUD7B|Q6GQQ9 POLB|P06746 PRKN|O60260 PSMA1|P25786^SL010973@seq.3859.50 PSMA2|P25787 PSMA3|P25788 PSMA4|P25789 PSMA5|P28066 PSMA6|P60900 PSMA7|O14818 PSMB1|P20618 PSMB2|P49721 PSMB3|P49720 PSMB4|P28070 PSMB5|P28074 PSMB6|P28072 PSMB7|Q99436 PSMC3|P17980 PSMC5|P62195 PSMD11|O00231 PSMD6|Q15008 PSMD7|P51665 PTEN|P60484 PTRH2|Q9Y3E5 RAD23A|P54725 RAD23B|P54727 RHOA|P61586 RHOT1|Q8IXI2 RIPK1|Q13546 RIPK2|O43353^SL007004@seq.8970.9 RNF128|Q8TEB7^SL025969@seq.6510.56 RNF146|Q9NTX7 RPS27A|P62979^SL000605@seq.2846.24 RUVBL1|Q9Y265 SENP8|Q96LD8 SKP2|Q13309 SMAD1|Q15797 SMAD2|Q15796^SL004101@seq.11353.143 SMAD3|P84022 SMAD4|Q13485 SMURF2|Q9HAU4 SNX3|O60493 STAMBP|O95630 STAMBPL1|Q96FJ0 SUDS3|Q9H7L9 TADA3|O75528 TAF10|Q12962 TGFB1|P01137^SL000584@seq.14108.15 TGFBR1|P36897 TGFBR2|P37173 TNFAIP3|P21580 TNIP1|Q15025 TNKS|O95271 TOMM20|Q15388 TP53|P04637^SL000074@seq.6123.69 UBB|P0CG47^SL017289@seq.6641.60 UBC|P0CG48^SL017290@seq.6647.55 UBE2D1|P51668^SL022736@seq.21926.24 UCHL1|P09936 UCHL5|Q9Y5K5 UFD1|Q92890 USP10|Q14694 USP11|P51784 USP12|O75317^SL022704@seq.21751.6 USP14|P54578 USP15|Q9Y4E8 USP19|O94966 USP2|O75604 USP21|Q9UK80 USP22|Q9UPT9 USP25|Q9UHP3 USP28|Q96RU2 USP3|Q9Y6I4 USP30|Q70CQ3 USP4|Q13107 USP5|P45974 USP8|P40818 VCP|P55072 VCPIP1|Q96JH7 WDR48|Q8TAF3 YY1|P25490 ZRANB1|Q9UGI0	VCP|P55072	CFTR|P13569 RIPK1|Q13546	1	2	0	-0.872	-0.741935	ABRAXAS1|Q6UWZ7 ABRAXAS2|Q15018^SL018680@seq.8945.7 ADRM1|Q16186 ARRB1|P49407 ATXN3|P54252 AXIN2|Q9Y2T1^SL018508@seq.8429.16 BAP1|Q92560 BARD1|Q99728 BECN1|Q14457^SL014943@seq.10010.10 BIRC2|Q13490^SL003727@seq.10046.55 BIRC3|Q13489 CCNA1|P78396 CCNA2|P20248 CDC25A|P30304 CDK1|P06493 CFTR|P13569 CYLD|Q9NQC7 FOXO4|P98177 H2AC1|Q96QV6 H2BC12|O60814 H2BC21|Q16778^SL014983@seq.22974.25 HGS|O14964 HIF1A|Q16665 IDE|P14735 IFIH1|Q9BYX4 IKBKG|Q9Y6K9 INO80E|Q8NBZ0 JOSD1|Q15040 KAT2A|Q92830^SL007580@seq.19369.17 KAT2B|Q92831 KEAP1|Q14145^SL017529@seq.12568.14 MAP3K7|O43318 MAT2B|Q9NZL9 MDM2|Q00987^SL001999@seq.4245.80 MDM4|O15151 MUL1|Q969V5^SL025936@seq.9315.16 MYC|P01106 MYSM1|Q5VVJ2 NEDD8|Q15843 NFKBIA|P25963 OGT|O15294 OTUB2|Q96DC9 OTUD3|Q5T2D3 OTUD5|Q96G74 OTUD7B|Q6GQQ9 POLB|P06746 PRKN|O60260 PSMA1|P25786^SL010973@seq.3859.50 PSMA2|P25787 PSMA3|P25788 PSMA4|P25789 PSMA5|P28066 PSMA6|P60900 PSMA7|O14818 PSMB1|P20618 PSMB2|P49721 PSMB3|P49720 PSMB4|P28070 PSMB5|P28074 PSMB6|P28072 PSMB7|Q99436 PSMC3|P17980 PSMC5|P62195 PSMD11|O00231 PSMD6|Q15008 PSMD7|P51665 PTEN|P60484 PTRH2|Q9Y3E5 RAD23A|P54725 RAD23B|P54727 RHOA|P61586 RHOT1|Q8IXI2 RIPK1|Q13546 RIPK2|O43353^SL007004@seq.8970.9 RNF128|Q8TEB7^SL025969@seq.6510.56 RNF146|Q9NTX7 RPS27A|P62979^SL000605@seq.2846.24 RUVBL1|Q9Y265 SENP8|Q96LD8 SKP2|Q13309 SMAD1|Q15797 SMAD2|Q15796^SL004101@seq.11353.143 SMAD3|P84022 SMAD4|Q13485 SMURF2|Q9HAU4 SNX3|O60493 STAMBP|O95630 STAMBPL1|Q96FJ0 SUDS3|Q9H7L9 TADA3|O75528 TAF10|Q12962 TGFB1|P01137^SL000584@seq.14108.15 TGFBR1|P36897 TGFBR2|P37173 TNFAIP3|P21580 TNIP1|Q15025 TNKS|O95271 TOMM20|Q15388 TP53|P04637^SL000074@seq.6123.69 UBB|P0CG47^SL017289@seq.6641.60 UBC|P0CG48^SL017290@seq.6647.55 UBE2D1|P51668^SL022736@seq.21926.24 UCHL1|P09936 UCHL5|Q9Y5K5 UFD1|Q92890 USP10|Q14694 USP11|P51784 USP12|O75317^SL022704@seq.21751.6 USP14|P54578 USP15|Q9Y4E8 USP19|O94966 USP2|O75604 USP21|Q9UK80 USP22|Q9UPT9 USP25|Q9UHP3 USP28|Q96RU2 USP3|Q9Y6I4 USP30|Q70CQ3 USP4|Q13107 USP5|P45974 USP8|P40818 VCP|P55072 VCPIP1|Q96JH7 WDR48|Q8TAF3 YY1|P25490 ZRANB1|Q9UGI0	H2BC21|Q16778^SL014983@seq.22974.25 SENP8|Q96LD8 PSMB4|P28070 PSMB7|Q99436 UBB|P0CG47^SL017289@seq.6641.60 USP14|P54578 PSMA7|O14818 TGFBR1|P36897 USP2|O75604 NFKBIA|P25963 MUL1|Q969V5^SL025936@seq.9315.16 H2AC1|Q96QV6 TP53|P04637^SL000074@seq.6123.69 PSMB2|P49721 SKP2|Q13309 KEAP1|Q14145^SL017529@seq.12568.14 H2BC12|O60814	ARRB1|P49407 RHOT1|Q8IXI2 USP8|P40818 USP4|Q13107 UFD1|Q92890 VCP|P55072 VCPIP1|Q96JH7 YY1|P25490 OTUD7B|Q6GQQ9 TOMM20|Q15388 HGS|O14964 WDR48|Q8TAF3 IKBKG|Q9Y6K9 SMAD3|P84022 TGFBR2|P37173 PSMD11|O00231 ZRANB1|Q9UGI0 SMAD1|Q15797 USP19|O94966 USP22|Q9UPT9 RHOA|P61586 RIPK1|Q13546 STAMBP|O95630 PSMC5|P62195 NEDD8|Q15843 TADA3|O75528 SMAD4|Q13485 SNX3|O60493 TNFAIP3|P21580 CYLD|Q9NQC7 USP5|P45974 FOXO4|P98177 MYC|P01106 CFTR|P13569 KAT2A|Q92830^SL007580@seq.19369.17 PSMD6|Q15008 USP12|O75317^SL022704@seq.21751.6 RAD23B|P54727 BAP1|Q92560 PTEN|P60484 SMAD2|Q15796^SL004101@seq.11353.143 INO80E|Q8NBZ0	17	42	0	0.320633	0.126039	58
35	5	Proteostasis	Ubiquitin Ligase Complex (GOCC)	0	-2.01685	-2.42122													ANAPC10|Q9UM13 ANAPC7|Q9UJX3 ARMC5|Q96C12^SL025799@seq.8785.1 ARMC8|Q8IUR7 ASB9|Q96DX5 BARD1|Q99728 BMI1|P35226 CACYBP|Q9HB71 CAND1|Q86VP6 CBX2|Q14781 CBX7|O95931 CDKN1B|P46527 CKS1B|P61024 COMMD1|Q8N668 CUL1|Q13616 CUL3|Q13618 CUL4B|Q13620 CUL9|Q8IWT3 DCAF11|Q8TEB1 DCAF12|Q5T6F0 DCAF5|Q96JK2 DCUN1D1|Q96GG9 DCUN1D2|Q6PH85 DCUN1D3|Q8IWE4 DCUN1D5|Q9BTE7 DYRK2|Q92630 FBXL4|Q9UKA2^SL025857@seq.11416.23 FBXL5|Q9UKA1 FBXO3|Q9UK99 FBXO48|Q5FWF7 GAN|Q9H2C0 GID8|Q9NWU2 GPR37|O15354 IKBKG|Q9Y6K9 KCTD10|Q9H3F6 KCTD13|Q8WZ19 KCTD17|Q8N5Z5 KCTD2|Q14681 KCTD5|Q9NXV2 KEAP1|Q14145^SL017529@seq.12568.14 KLHL12|Q53G59 KLHL13|Q9P2N7 KLHL2|O95198 KLHL3|Q9UH77 KLHL40|Q2TBA0 KLHL41|O60662 KLHL7|Q8IXQ5 LRRC75A|Q8NAA5 MAD2L2|Q9UI95 MAEA|Q7L5Y9 MED1|Q15648 MED10|Q9BTT4 MED11|Q9P086 OTULIN|Q96BN8 PDCD6|O75340 PEF1|Q9UBV8 PRAME|P78395 PRKN|O60260 RAD18|Q9NS91 RAD51|Q06609 RNF31|Q96EP0 RNF8|O76064 SHARPIN|Q9H0F6 SKP1|P63208 SKP2|Q13309 SMURF2|Q9HAU4 SOCS7|O14512 SPOP|O43791 SPSB1|Q96BD6 STUB1|Q9UNE7^SL019100@seq.11350.30 SUGT1|Q9Y2Z0 TNFAIP1|Q13829 TRIM21|P19474 UBAC1|Q9BSL1 UBE2A|P49459 UBE2B|P63146 UBE2C|O00762^SL006252@seq.20142.42 UBE2E1|P51965 UBE2J1|Q9Y385 UBE2L3|P68036^SL022737@seq.21931.27 UBE2N|P61088^SL022695@seq.21747.114 UBE2S|Q16763 UBE2V1|Q13404 UBE4A|Q14139 WDR26|Q9H7D7 WWP1|Q9H0M0 WWP2|O00308	GPR37|O15354 OTULIN|Q96BN8 ASB9|Q96DX5 KLHL3|Q9UH77 DCAF12|Q5T6F0 TNFAIP1|Q13829 CBX7|O95931	DCUN1D5|Q9BTE7 IKBKG|Q9Y6K9 KCTD2|Q14681 CACYBP|Q9HB71 WWP1|Q9H0M0 STUB1|Q9UNE7^SL019100@seq.11350.30 KCTD10|Q9H3F6 PRAME|P78395 SUGT1|Q9Y2Z0 UBE2S|Q16763 UBE4A|Q14139 RNF31|Q96EP0 SKP2|Q13309 COMMD1|Q8N668 UBE2C|O00762^SL006252@seq.20142.42 UBE2N|P61088^SL022695@seq.21747.114 CKS1B|P61024 MED10|Q9BTT4 UBE2V1|Q13404 CAND1|Q86VP6 RNF8|O76064 WWP2|O00308 MAEA|Q7L5Y9 RAD51|Q06609 FBXL5|Q9UKA1 PDCD6|O75340 KLHL40|Q2TBA0 CUL3|Q13618	7	28	0	-0.564426	-0.150299	ANAPC10|Q9UM13 ANAPC7|Q9UJX3 ARMC5|Q96C12^SL025799@seq.8785.1 ARMC8|Q8IUR7 ASB9|Q96DX5 BARD1|Q99728 BMI1|P35226 CACYBP|Q9HB71 CAND1|Q86VP6 CBX2|Q14781 CBX7|O95931 CDKN1B|P46527 CKS1B|P61024 COMMD1|Q8N668 CUL1|Q13616 CUL3|Q13618 CUL4B|Q13620 CUL9|Q8IWT3 DCAF11|Q8TEB1 DCAF12|Q5T6F0 DCAF5|Q96JK2 DCUN1D1|Q96GG9 DCUN1D2|Q6PH85 DCUN1D3|Q8IWE4 DCUN1D5|Q9BTE7 DYRK2|Q92630 FBXL4|Q9UKA2^SL025857@seq.11416.23 FBXL5|Q9UKA1 FBXO3|Q9UK99 FBXO48|Q5FWF7 GAN|Q9H2C0 GID8|Q9NWU2 GPR37|O15354 IKBKG|Q9Y6K9 KCTD10|Q9H3F6 KCTD13|Q8WZ19 KCTD17|Q8N5Z5 KCTD2|Q14681 KCTD5|Q9NXV2 KEAP1|Q14145^SL017529@seq.12568.14 KLHL12|Q53G59 KLHL13|Q9P2N7 KLHL2|O95198 KLHL3|Q9UH77 KLHL40|Q2TBA0 KLHL41|O60662 KLHL7|Q8IXQ5 LRRC75A|Q8NAA5 MAD2L2|Q9UI95 MAEA|Q7L5Y9 MED1|Q15648 MED10|Q9BTT4 MED11|Q9P086 OTULIN|Q96BN8 PDCD6|O75340 PEF1|Q9UBV8 PRAME|P78395 PRKN|O60260 RAD18|Q9NS91 RAD51|Q06609 RNF31|Q96EP0 RNF8|O76064 SHARPIN|Q9H0F6 SKP1|P63208 SKP2|Q13309 SMURF2|Q9HAU4 SOCS7|O14512 SPOP|O43791 SPSB1|Q96BD6 STUB1|Q9UNE7^SL019100@seq.11350.30 SUGT1|Q9Y2Z0 TNFAIP1|Q13829 TRIM21|P19474 UBAC1|Q9BSL1 UBE2A|P49459 UBE2B|P63146 UBE2C|O00762^SL006252@seq.20142.42 UBE2E1|P51965 UBE2J1|Q9Y385 UBE2L3|P68036^SL022737@seq.21931.27 UBE2N|P61088^SL022695@seq.21747.114 UBE2S|Q16763 UBE2V1|Q13404 UBE4A|Q14139 WDR26|Q9H7D7 WWP1|Q9H0M0 WWP2|O00308	OTULIN|Q96BN8 COMMD1|Q8N668 ASB9|Q96DX5 CACYBP|Q9HB71 PEF1|Q9UBV8	DCUN1D5|Q9BTE7 KCTD2|Q14681 PRAME|P78395	5	3	-0.516638	-0.485657	0.547619	ANAPC10|Q9UM13 ANAPC7|Q9UJX3 ARMC5|Q96C12^SL025799@seq.8785.1 ARMC8|Q8IUR7 ASB9|Q96DX5 BARD1|Q99728 BMI1|P35226 CACYBP|Q9HB71 CAND1|Q86VP6 CBX2|Q14781 CBX7|O95931 CDKN1B|P46527 CKS1B|P61024 COMMD1|Q8N668 CUL1|Q13616 CUL3|Q13618 CUL4B|Q13620 CUL9|Q8IWT3 DCAF11|Q8TEB1 DCAF12|Q5T6F0 DCAF5|Q96JK2 DCUN1D1|Q96GG9 DCUN1D2|Q6PH85 DCUN1D3|Q8IWE4 DCUN1D5|Q9BTE7 DYRK2|Q92630 FBXL4|Q9UKA2^SL025857@seq.11416.23 FBXL5|Q9UKA1 FBXO3|Q9UK99 FBXO48|Q5FWF7 GAN|Q9H2C0 GID8|Q9NWU2 GPR37|O15354 IKBKG|Q9Y6K9 KCTD10|Q9H3F6 KCTD13|Q8WZ19 KCTD17|Q8N5Z5 KCTD2|Q14681 KCTD5|Q9NXV2 KEAP1|Q14145^SL017529@seq.12568.14 KLHL12|Q53G59 KLHL13|Q9P2N7 KLHL2|O95198 KLHL3|Q9UH77 KLHL40|Q2TBA0 KLHL41|O60662 KLHL7|Q8IXQ5 LRRC75A|Q8NAA5 MAD2L2|Q9UI95 MAEA|Q7L5Y9 MED1|Q15648 MED10|Q9BTT4 MED11|Q9P086 OTULIN|Q96BN8 PDCD6|O75340 PEF1|Q9UBV8 PRAME|P78395 PRKN|O60260 RAD18|Q9NS91 RAD51|Q06609 RNF31|Q96EP0 RNF8|O76064 SHARPIN|Q9H0F6 SKP1|P63208 SKP2|Q13309 SMURF2|Q9HAU4 SOCS7|O14512 SPOP|O43791 SPSB1|Q96BD6 STUB1|Q9UNE7^SL019100@seq.11350.30 SUGT1|Q9Y2Z0 TNFAIP1|Q13829 TRIM21|P19474 UBAC1|Q9BSL1 UBE2A|P49459 UBE2B|P63146 UBE2C|O00762^SL006252@seq.20142.42 UBE2E1|P51965 UBE2J1|Q9Y385 UBE2L3|P68036^SL022737@seq.21931.27 UBE2N|P61088^SL022695@seq.21747.114 UBE2S|Q16763 UBE2V1|Q13404 UBE4A|Q14139 WDR26|Q9H7D7 WWP1|Q9H0M0 WWP2|O00308	OTULIN|Q96BN8 KLHL7|Q8IXQ5 GPR37|O15354 GAN|Q9H2C0 FBXO3|Q9UK99 UBE2J1|Q9Y385 COMMD1|Q8N668 SHARPIN|Q9H0F6 SKP2|Q13309 KEAP1|Q14145^SL017529@seq.12568.14 KCTD17|Q8N5Z5 PEF1|Q9UBV8	DCUN1D5|Q9BTE7 KCTD2|Q14681 CACYBP|Q9HB71 WWP1|Q9H0M0 IKBKG|Q9Y6K9 CDKN1B|P46527 KCTD10|Q9H3F6 RNF31|Q96EP0 STUB1|Q9UNE7^SL019100@seq.11350.30 UBE2S|Q16763 SUGT1|Q9Y2Z0 KCTD13|Q8WZ19 UBE2E1|P51965 LRRC75A|Q8NAA5 PRAME|P78395 MED10|Q9BTT4 RNF8|O76064 DCAF5|Q96JK2	12	18	-0.358898	-0.26919	0.448606	28
36	5	Proteostasis	Negative Regulation Of Autophagy (GOBP)	1.73082	-2.29207	0													AKT1|P31749^SL003721@seq.15627.83 BCL2|P10415 BECN1|Q14457^SL014943@seq.10010.10 BMF|Q96LC9 CPTP|Q5TA50^SL021992@seq.20385.21 CTSA|P10619 CUL1|Q13616 DAP|P51397 EHMT2|Q96KQ7 EIF4G1|Q04637 EIF4G2|P78344 FBXL4|Q9UKA2^SL025857@seq.11416.23 HDAC6|Q9UBN7 HERC1|Q15751 HGF|P14210 HMOX1|P09601 HTRA2|O43464 IL10|P22301^SL001717@seq.2773.50 IL10RA|Q13651^SL005173@seq.10344.334 LEP|P41159^SL000498@seq.2575.5 LEPR|P48357 LRRK2|Q5S007 MAGEA3|P43357^SL002732@seq.20133.1 MAGEA6|P43360^SL011949@seq.18205.123 MAPK3|P27361 MCL1|Q07820^SL003755@seq.10396.6 MET|P08581^SL000134@seq.2837.3 PIK3CA|P42336 PPTC7|Q8NI37 QSOX1|O00391 RNF41|Q9H4P4 RPS6KB1|P23443^SL018792@seq.8962.48 RRAGC|Q9HB90 SCFD1|Q8WVM8 SIRT2|Q8IXJ6^SL006629@seq.23031.6 SNCA|P37840^SL005266@seq.8458.111 STAT3|P40763^SL007221@seq.10346.5 SYK|P43405^SL025913@seq.11378.37 TIGAR|Q9NQ88 TP53|P04637^SL000074@seq.6123.69 TREM2|Q9NZC2^SL017099@seq.16300.4 TRIM27|P14373 TSC2|P49815 UBQLN4|Q9NRR5 USP30|Q70CQ3 VHL|P40337 WNK1|Q9H4A3	LEP|P41159^SL000498@seq.2575.5 BMF|Q96LC9 TREM2|Q9NZC2^SL017099@seq.16300.4	HDAC6|Q9UBN7 STAT3|P40763^SL007221@seq.10346.5 AKT1|P31749^SL003721@seq.15627.83 EIF4G2|P78344 EIF4G1|Q04637 SYK|P43405^SL025913@seq.11378.37 UBQLN4|Q9NRR5 MAPK3|P27361 SIRT2|Q8IXJ6^SL006629@seq.23031.6 PPTC7|Q8NI37 CPTP|Q5TA50^SL021992@seq.20385.21 CTSA|P10619 WNK1|Q9H4A3 MAGEA3|P43357^SL002732@seq.20133.1 LEPR|P48357 SCFD1|Q8WVM8 MCL1|Q07820^SL003755@seq.10396.6 PIK3CA|P42336 HTRA2|O43464 BCL2|P10415	3	20	0.417461	0.445944	-0.388977	AKT1|P31749^SL003721@seq.15627.83 BCL2|P10415 BECN1|Q14457^SL014943@seq.10010.10 BMF|Q96LC9 CPTP|Q5TA50^SL021992@seq.20385.21 CTSA|P10619 CUL1|Q13616 DAP|P51397 EHMT2|Q96KQ7 EIF4G1|Q04637 EIF4G2|P78344 FBXL4|Q9UKA2^SL025857@seq.11416.23 HDAC6|Q9UBN7 HERC1|Q15751 HGF|P14210 HMOX1|P09601 HTRA2|O43464 IL10|P22301^SL001717@seq.2773.50 IL10RA|Q13651^SL005173@seq.10344.334 LEP|P41159^SL000498@seq.2575.5 LEPR|P48357 LRRK2|Q5S007 MAGEA3|P43357^SL002732@seq.20133.1 MAGEA6|P43360^SL011949@seq.18205.123 MAPK3|P27361 MCL1|Q07820^SL003755@seq.10396.6 MET|P08581^SL000134@seq.2837.3 PIK3CA|P42336 PPTC7|Q8NI37 QSOX1|O00391 RNF41|Q9H4P4 RPS6KB1|P23443^SL018792@seq.8962.48 RRAGC|Q9HB90 SCFD1|Q8WVM8 SIRT2|Q8IXJ6^SL006629@seq.23031.6 SNCA|P37840^SL005266@seq.8458.111 STAT3|P40763^SL007221@seq.10346.5 SYK|P43405^SL025913@seq.11378.37 TIGAR|Q9NQ88 TP53|P04637^SL000074@seq.6123.69 TREM2|Q9NZC2^SL017099@seq.16300.4 TRIM27|P14373 TSC2|P49815 UBQLN4|Q9NRR5 USP30|Q70CQ3 VHL|P40337 WNK1|Q9H4A3	LEPR|P48357	LEP|P41159^SL000498@seq.2575.5 MAGEA3|P43357^SL002732@seq.20133.1	1	2	-0.793358	-1	0.586716	AKT1|P31749^SL003721@seq.15627.83 BCL2|P10415 BECN1|Q14457^SL014943@seq.10010.10 BMF|Q96LC9 CPTP|Q5TA50^SL021992@seq.20385.21 CTSA|P10619 CUL1|Q13616 DAP|P51397 EHMT2|Q96KQ7 EIF4G1|Q04637 EIF4G2|P78344 FBXL4|Q9UKA2^SL025857@seq.11416.23 HDAC6|Q9UBN7 HERC1|Q15751 HGF|P14210 HMOX1|P09601 HTRA2|O43464 IL10|P22301^SL001717@seq.2773.50 IL10RA|Q13651^SL005173@seq.10344.334 LEP|P41159^SL000498@seq.2575.5 LEPR|P48357 LRRK2|Q5S007 MAGEA3|P43357^SL002732@seq.20133.1 MAGEA6|P43360^SL011949@seq.18205.123 MAPK3|P27361 MCL1|Q07820^SL003755@seq.10396.6 MET|P08581^SL000134@seq.2837.3 PIK3CA|P42336 PPTC7|Q8NI37 QSOX1|O00391 RNF41|Q9H4P4 RPS6KB1|P23443^SL018792@seq.8962.48 RRAGC|Q9HB90 SCFD1|Q8WVM8 SIRT2|Q8IXJ6^SL006629@seq.23031.6 SNCA|P37840^SL005266@seq.8458.111 STAT3|P40763^SL007221@seq.10346.5 SYK|P43405^SL025913@seq.11378.37 TIGAR|Q9NQ88 TP53|P04637^SL000074@seq.6123.69 TREM2|Q9NZC2^SL017099@seq.16300.4 TRIM27|P14373 TSC2|P49815 UBQLN4|Q9NRR5 USP30|Q70CQ3 VHL|P40337 WNK1|Q9H4A3	BMF|Q96LC9 HGF|P14210 EHMT2|Q96KQ7 TP53|P04637^SL000074@seq.6123.69 RRAGC|Q9HB90	EIF4G2|P78344 SYK|P43405^SL025913@seq.11378.37 AKT1|P31749^SL003721@seq.15627.83 EIF4G1|Q04637 MAPK3|P27361 LEP|P41159^SL000498@seq.2575.5 STAT3|P40763^SL007221@seq.10346.5 UBQLN4|Q9NRR5 HDAC6|Q9UBN7 DAP|P51397 MAGEA3|P43357^SL002732@seq.20133.1 PIK3CA|P42336 SNCA|P37840^SL005266@seq.8458.111 WNK1|Q9H4A3 HTRA2|O43464 LEPR|P48357 PPTC7|Q8NI37	5	17	0	-0.435511	-0.369293	20
37	5	Proteostasis	Regulation Of Protein Neddylation (GOBP)	0	0	1.52471													COPS2|P61201 COPS5|Q92905 COPS7B|Q9H9Q2 COPS8|Q99627 DCUN1D1|Q96GG9 DCUN1D2|Q6PH85 DCUN1D3|Q8IWE4 DCUN1D5|Q9BTE7 HIF1A|Q16665 RPL11|P62913 RPL5|P46777	COPS7B|Q9H9Q2	DCUN1D5|Q9BTE7 COPS2|P61201 HIF1A|Q16665 COPS5|Q92905 COPS8|Q99627	1	5	0	0.8	0.555488	COPS2|P61201 COPS5|Q92905 COPS7B|Q9H9Q2 COPS8|Q99627 DCUN1D1|Q96GG9 DCUN1D2|Q6PH85 DCUN1D3|Q8IWE4 DCUN1D5|Q9BTE7 HIF1A|Q16665 RPL11|P62913 RPL5|P46777	COPS7B|Q9H9Q2	DCUN1D5|Q9BTE7	1	1	0	0.8	0.7	COPS2|P61201 COPS5|Q92905 COPS7B|Q9H9Q2 COPS8|Q99627 DCUN1D1|Q96GG9 DCUN1D2|Q6PH85 DCUN1D3|Q8IWE4 DCUN1D5|Q9BTE7 HIF1A|Q16665 RPL11|P62913 RPL5|P46777	COPS7B|Q9H9Q2	DCUN1D5|Q9BTE7 COPS2|P61201 COPS5|Q92905 COPS8|Q99627	1	4	0.583955	0.8	-0.36791	5
38	5	Proteostasis	Lysosomal Lumen (GOCC)	0	-1.90413	0													ACAN|P16112 ACP2|P11117 AGRN|O00468 APOB|P04114 ARSA|P15289^SL005392@seq.3583.54 ARSB|P15848 ASAH1|Q13510 BCAN|Q96GW7 BGN|P21810^SL007804@seq.13690.26 CBLIF|P27352 CD74|P04233^SL007076@seq.6974.6 CHID1|Q9BWS9 CSF3|P09919^SL001729@seq.8952.65 CSPG4|Q6UVK1 CTSA|P10619 CTSB|P07858^SL000343@seq.8007.19 CTSD|P07339 CTSF|Q9UBX1^SL008381@seq.8393.121 CTSK|P43235 CTSS|P25774 CTSV|O60911 CUBN|O60494 DCN|P07585 EPDR1|Q9UM22 FASLG|P48023 FMOD|Q06828 FUCA1|P04066 GAA|P10253 GALNS|P34059 GC|P02774 GLA|P06280 GLB1|P16278 GM2A|P17900 GNS|P15586^SL008504@seq.3616.3 GPC1|P35052 GPC2|Q8N158 GPC3|P51654 GPC4|O75487 GPC5|P78333 GPC6|Q9Y625 GUSB|P08236 HEXA|P06865 HEXB|P07686^SL005383@seq.15470.11 HPSE|Q9Y251 HSP90AA1|P07900 HSPA8|P11142 HSPG2|P98160 HYAL1|Q12794 IDS|P22304 IDUA|P35475 KERA|O60938 LGMN|Q99538^SL008909@seq.7840.64 LUM|P51884 MAN2B2|Q9Y2E5 MANBA|O00462 NAAA|Q02083 NAGLU|P54802 NCAN|O14594 NEU1|Q99519^SL008692@seq.15426.5 OGN|P20774 OMD|Q99983^SL008574@seq.5358.3 PDGFRB|P09619 PLBD2|Q8NHP8 PLD3|Q8IV08 PPT1|P50897 PSAP|P07602 RNASET2|O00584 SCARB2|Q14108 SDC3|O75056 SERPINB13|Q9UIV8 SGSH|P51688 SMPD1|P17405 TCN2|P20062^SL003335@seq.5584.21 TPP1|O14773 TXNDC5|Q8NBS9 VCAN|P13611	ACP2|P11117 FASLG|P48023 OGN|P20774 CD74|P04233^SL007076@seq.6974.6 GM2A|P17900 CTSS|P25774 APOB|P04114 GNS|P15586^SL008504@seq.3616.3 CTSV|O60911 NEU1|Q99519^SL008692@seq.15426.5 GLA|P06280 GPC2|Q8N158 SCARB2|Q14108	LGMN|Q99538^SL008909@seq.7840.64 HSP90AA1|P07900 CTSK|P43235 ASAH1|Q13510 IDUA|P35475 CTSA|P10619 PLD3|Q8IV08 GPC5|P78333 CSPG4|Q6UVK1 HEXB|P07686^SL005383@seq.15470.11 CBLIF|P27352 AGRN|O00468 GLB1|P16278 SDC3|O75056 CHID1|Q9BWS9 SMPD1|P17405 HSPA8|P11142 MANBA|O00462	13	18	0	-0.307653	-0.25389	ACAN|P16112 ACP2|P11117 AGRN|O00468 APOB|P04114 ARSA|P15289^SL005392@seq.3583.54 ARSB|P15848 ASAH1|Q13510 BCAN|Q96GW7 BGN|P21810^SL007804@seq.13690.26 CBLIF|P27352 CD74|P04233^SL007076@seq.6974.6 CHID1|Q9BWS9 CSF3|P09919^SL001729@seq.8952.65 CSPG4|Q6UVK1 CTSA|P10619 CTSB|P07858^SL000343@seq.8007.19 CTSD|P07339 CTSF|Q9UBX1^SL008381@seq.8393.121 CTSK|P43235 CTSS|P25774 CTSV|O60911 CUBN|O60494 DCN|P07585 EPDR1|Q9UM22 FASLG|P48023 FMOD|Q06828 FUCA1|P04066 GAA|P10253 GALNS|P34059 GC|P02774 GLA|P06280 GLB1|P16278 GM2A|P17900 GNS|P15586^SL008504@seq.3616.3 GPC1|P35052 GPC2|Q8N158 GPC3|P51654 GPC4|O75487 GPC5|P78333 GPC6|Q9Y625 GUSB|P08236 HEXA|P06865 HEXB|P07686^SL005383@seq.15470.11 HPSE|Q9Y251 HSP90AA1|P07900 HSPA8|P11142 HSPG2|P98160 HYAL1|Q12794 IDS|P22304 IDUA|P35475 KERA|O60938 LGMN|Q99538^SL008909@seq.7840.64 LUM|P51884 MAN2B2|Q9Y2E5 MANBA|O00462 NAAA|Q02083 NAGLU|P54802 NCAN|O14594 NEU1|Q99519^SL008692@seq.15426.5 OGN|P20774 OMD|Q99983^SL008574@seq.5358.3 PDGFRB|P09619 PLBD2|Q8NHP8 PLD3|Q8IV08 PPT1|P50897 PSAP|P07602 RNASET2|O00584 SCARB2|Q14108 SDC3|O75056 SERPINB13|Q9UIV8 SGSH|P51688 SMPD1|P17405 TCN2|P20062^SL003335@seq.5584.21 TPP1|O14773 TXNDC5|Q8NBS9 VCAN|P13611	APOB|P04114 ACP2|P11117	GUSB|P08236 CTSK|P43235	2	2	-0.604081	-0.762075	0.446087	ACAN|P16112 ACP2|P11117 AGRN|O00468 APOB|P04114 ARSA|P15289^SL005392@seq.3583.54 ARSB|P15848 ASAH1|Q13510 BCAN|Q96GW7 BGN|P21810^SL007804@seq.13690.26 CBLIF|P27352 CD74|P04233^SL007076@seq.6974.6 CHID1|Q9BWS9 CSF3|P09919^SL001729@seq.8952.65 CSPG4|Q6UVK1 CTSA|P10619 CTSB|P07858^SL000343@seq.8007.19 CTSD|P07339 CTSF|Q9UBX1^SL008381@seq.8393.121 CTSK|P43235 CTSS|P25774 CTSV|O60911 CUBN|O60494 DCN|P07585 EPDR1|Q9UM22 FASLG|P48023 FMOD|Q06828 FUCA1|P04066 GAA|P10253 GALNS|P34059 GC|P02774 GLA|P06280 GLB1|P16278 GM2A|P17900 GNS|P15586^SL008504@seq.3616.3 GPC1|P35052 GPC2|Q8N158 GPC3|P51654 GPC4|O75487 GPC5|P78333 GPC6|Q9Y625 GUSB|P08236 HEXA|P06865 HEXB|P07686^SL005383@seq.15470.11 HPSE|Q9Y251 HSP90AA1|P07900 HSPA8|P11142 HSPG2|P98160 HYAL1|Q12794 IDS|P22304 IDUA|P35475 KERA|O60938 LGMN|Q99538^SL008909@seq.7840.64 LUM|P51884 MAN2B2|Q9Y2E5 MANBA|O00462 NAAA|Q02083 NAGLU|P54802 NCAN|O14594 NEU1|Q99519^SL008692@seq.15426.5 OGN|P20774 OMD|Q99983^SL008574@seq.5358.3 PDGFRB|P09619 PLBD2|Q8NHP8 PLD3|Q8IV08 PPT1|P50897 PSAP|P07602 RNASET2|O00584 SCARB2|Q14108 SDC3|O75056 SERPINB13|Q9UIV8 SGSH|P51688 SMPD1|P17405 TCN2|P20062^SL003335@seq.5584.21 TPP1|O14773 TXNDC5|Q8NBS9 VCAN|P13611	NCAN|O14594 OGN|P20774 FUCA1|P04066 APOB|P04114 CTSS|P25774 OMD|Q99983^SL008574@seq.5358.3 SCARB2|Q14108 GPC1|P35052 VCAN|P13611 CTSB|P07858^SL000343@seq.8007.19 BCAN|Q96GW7 ACP2|P11117 IDS|P22304	CBLIF|P27352 HSP90AA1|P07900 LGMN|Q99538^SL008909@seq.7840.64 ASAH1|Q13510 GLB1|P16278 AGRN|O00468 GUSB|P08236 CTSD|P07339 GPC3|P51654 SDC3|O75056 HEXB|P07686^SL005383@seq.15470.11 MANBA|O00462 PLD3|Q8IV08 GPC5|P78333 LUM|P51884 PDGFRB|P09619 CUBN|O60494	13	17	0	-0.361492	-0.440382	18
39	5	Proteostasis	Negative Regulation Of Macroautophagy (GOBP)	1.06037		0													AKT1|P31749^SL003721@seq.15627.83 BECN1|Q14457^SL014943@seq.10010.10 EHMT2|Q96KQ7 FBXL4|Q9UKA2^SL025857@seq.11416.23 HDAC6|Q9UBN7 HMOX1|P09601 HTRA2|O43464 LRRK2|Q5S007 PIK3CA|P42336 PPTC7|Q8NI37 QSOX1|O00391 RNF41|Q9H4P4 SCFD1|Q8WVM8 TIGAR|Q9NQ88 TP53|P04637^SL000074@seq.6123.69 TSC2|P49815 UBQLN4|Q9NRR5 USP30|Q70CQ3	─	HDAC6|Q9UBN7 AKT1|P31749^SL003721@seq.15627.83 UBQLN4|Q9NRR5 PPTC7|Q8NI37 SCFD1|Q8WVM8 PIK3CA|P42336 HTRA2|O43464	0	7	0.266852	0	-0.533705	AKT1|P31749^SL003721@seq.15627.83 BECN1|Q14457^SL014943@seq.10010.10 EHMT2|Q96KQ7 FBXL4|Q9UKA2^SL025857@seq.11416.23 HDAC6|Q9UBN7 HMOX1|P09601 HTRA2|O43464 LRRK2|Q5S007 PIK3CA|P42336 PPTC7|Q8NI37 QSOX1|O00391 RNF41|Q9H4P4 SCFD1|Q8WVM8 TIGAR|Q9NQ88 TP53|P04637^SL000074@seq.6123.69 TSC2|P49815 UBQLN4|Q9NRR5 USP30|Q70CQ3	─	─	0	0	0	0	0	AKT1|P31749^SL003721@seq.15627.83 BECN1|Q14457^SL014943@seq.10010.10 EHMT2|Q96KQ7 FBXL4|Q9UKA2^SL025857@seq.11416.23 HDAC6|Q9UBN7 HMOX1|P09601 HTRA2|O43464 LRRK2|Q5S007 PIK3CA|P42336 PPTC7|Q8NI37 QSOX1|O00391 RNF41|Q9H4P4 SCFD1|Q8WVM8 TIGAR|Q9NQ88 TP53|P04637^SL000074@seq.6123.69 TSC2|P49815 UBQLN4|Q9NRR5 USP30|Q70CQ3	EHMT2|Q96KQ7 TP53|P04637^SL000074@seq.6123.69	AKT1|P31749^SL003721@seq.15627.83 UBQLN4|Q9NRR5 HDAC6|Q9UBN7 PIK3CA|P42336 HTRA2|O43464 PPTC7|Q8NI37	2	6	0	-0.875	-0.582321	7
40	5	Proteostasis	Azurophil Granule Lumen (GOCC)	0	2.11349	1.74863													ACLY|P53396 ADA2|Q9NZK5 AGA|P20933 ANXA2|P07355^SL004209@seq.13700.10 ARG1|P05089 ARHGAP45|Q92619 ARSA|P15289^SL005392@seq.3583.54 ARSB|P15848 AZU1|P20160^SL004589@seq.14713.46 BPI|P17213 C3|P01024^SL000456@seq.2683.1 CAP1|Q01518 CCT8|P50990 CPPED1|Q9BRF8 CREG1|O75629 CTSA|P10619 CTSC|P53634^SL007280@seq.13730.18 CTSG|P08311 CYB5R3|P00387 DEFA3|P59666 DPP7|Q9UHL4 ELANE|P08246 FABP5|Q01469 FAF2|Q96CS3 FTL|P02792 FUCA1|P04066 GALNS|P34059 GCA|P28676 GDI2|P50395 GGH|Q92820 GLA|P06280 GLB1|P16278 GM2A|P17900 GNS|P15586^SL008504@seq.3616.3 GRN|P28799 GUSB|P08236 HEXB|P07686^SL005383@seq.15470.11 IMPDH1|P20839 IST1|P53990 LYZ|P61626 MAPK1|P28482 MNDA|P41218 MPO|P05164 NHLRC3|Q5JS37 PA2G4|Q9UQ80 PADI2|Q9Y2J8 PRDX6|P30041 PRKCD|Q05655 PRSS2|P07478 PRSS57|Q6UWY2 PRTN3|P24158^SL004008@seq.13720.95 PTGES2|Q9H7Z7 PYCARD|Q9ULZ3 PYGB|P11216 RETN|Q9HD89 RNASE2|P10153 RNASE3|P12724^SL003107@seq.15576.158 RNASET2|O00584 S100A7|P31151 SDCBP|O00560 SERPINA3|P01011^SL018548@seq.4153.11 SERPINB3|P29508 TOLLIP|Q9H0E2 TXNDC5|Q8NBS9 UNC13D|Q70J99 VAT1|Q99536 VCP|P55072	DEFA3|P59666 RETN|Q9HD89 RNASE3|P12724^SL003107@seq.15576.158 PRTN3|P24158^SL004008@seq.13720.95 S100A7|P31151 GM2A|P17900 FABP5|Q01469 GNS|P15586^SL008504@seq.3616.3 C3|P01024^SL000456@seq.2683.1 GLA|P06280 PRSS57|Q6UWY2	FAF2|Q96CS3 CPPED1|Q9BRF8 VCP|P55072 FTL|P02792 TOLLIP|Q9H0E2 PYGB|P11216 PTGES2|Q9H7Z7 ARHGAP45|Q92619 IST1|P53990 MAPK1|P28482 CTSA|P10619 CCT8|P50990 UNC13D|Q70J99 PA2G4|Q9UQ80 IMPDH1|P20839 GDI2|P50395 HEXB|P07686^SL005383@seq.15470.11 GLB1|P16278 CTSC|P53634^SL007280@seq.13730.18	11	19	0	-0.330747	-0.288706	ACLY|P53396 ADA2|Q9NZK5 AGA|P20933 ANXA2|P07355^SL004209@seq.13700.10 ARG1|P05089 ARHGAP45|Q92619 ARSA|P15289^SL005392@seq.3583.54 ARSB|P15848 AZU1|P20160^SL004589@seq.14713.46 BPI|P17213 C3|P01024^SL000456@seq.2683.1 CAP1|Q01518 CCT8|P50990 CPPED1|Q9BRF8 CREG1|O75629 CTSA|P10619 CTSC|P53634^SL007280@seq.13730.18 CTSG|P08311 CYB5R3|P00387 DEFA3|P59666 DPP7|Q9UHL4 ELANE|P08246 FABP5|Q01469 FAF2|Q96CS3 FTL|P02792 FUCA1|P04066 GALNS|P34059 GCA|P28676 GDI2|P50395 GGH|Q92820 GLA|P06280 GLB1|P16278 GM2A|P17900 GNS|P15586^SL008504@seq.3616.3 GRN|P28799 GUSB|P08236 HEXB|P07686^SL005383@seq.15470.11 IMPDH1|P20839 IST1|P53990 LYZ|P61626 MAPK1|P28482 MNDA|P41218 MPO|P05164 NHLRC3|Q5JS37 PA2G4|Q9UQ80 PADI2|Q9Y2J8 PRDX6|P30041 PRKCD|Q05655 PRSS2|P07478 PRSS57|Q6UWY2 PRTN3|P24158^SL004008@seq.13720.95 PTGES2|Q9H7Z7 PYCARD|Q9ULZ3 PYGB|P11216 RETN|Q9HD89 RNASE2|P10153 RNASE3|P12724^SL003107@seq.15576.158 RNASET2|O00584 S100A7|P31151 SDCBP|O00560 SERPINA3|P01011^SL018548@seq.4153.11 SERPINB3|P29508 TOLLIP|Q9H0E2 TXNDC5|Q8NBS9 UNC13D|Q70J99 VAT1|Q99536 VCP|P55072	CPPED1|Q9BRF8 BPI|P17213 VCP|P55072 FTL|P02792 DEFA3|P59666 PRTN3|P24158^SL004008@seq.13720.95 CCT8|P50990	S100A7|P31151 GUSB|P08236 VAT1|Q99536	7	3	0.631046	0.416416	-0.845676	ACLY|P53396 ADA2|Q9NZK5 AGA|P20933 ANXA2|P07355^SL004209@seq.13700.10 ARG1|P05089 ARHGAP45|Q92619 ARSA|P15289^SL005392@seq.3583.54 ARSB|P15848 AZU1|P20160^SL004589@seq.14713.46 BPI|P17213 C3|P01024^SL000456@seq.2683.1 CAP1|Q01518 CCT8|P50990 CPPED1|Q9BRF8 CREG1|O75629 CTSA|P10619 CTSC|P53634^SL007280@seq.13730.18 CTSG|P08311 CYB5R3|P00387 DEFA3|P59666 DPP7|Q9UHL4 ELANE|P08246 FABP5|Q01469 FAF2|Q96CS3 FTL|P02792 FUCA1|P04066 GALNS|P34059 GCA|P28676 GDI2|P50395 GGH|Q92820 GLA|P06280 GLB1|P16278 GM2A|P17900 GNS|P15586^SL008504@seq.3616.3 GRN|P28799 GUSB|P08236 HEXB|P07686^SL005383@seq.15470.11 IMPDH1|P20839 IST1|P53990 LYZ|P61626 MAPK1|P28482 MNDA|P41218 MPO|P05164 NHLRC3|Q5JS37 PA2G4|Q9UQ80 PADI2|Q9Y2J8 PRDX6|P30041 PRKCD|Q05655 PRSS2|P07478 PRSS57|Q6UWY2 PRTN3|P24158^SL004008@seq.13720.95 PTGES2|Q9H7Z7 PYCARD|Q9ULZ3 PYGB|P11216 RETN|Q9HD89 RNASE2|P10153 RNASE3|P12724^SL003107@seq.15576.158 RNASET2|O00584 S100A7|P31151 SDCBP|O00560 SERPINA3|P01011^SL018548@seq.4153.11 SERPINB3|P29508 TOLLIP|Q9H0E2 TXNDC5|Q8NBS9 UNC13D|Q70J99 VAT1|Q99536 VCP|P55072	MNDA|P41218 BPI|P17213 DEFA3|P59666 S100A7|P31151 FABP5|Q01469 FUCA1|P04066 DPP7|Q9UHL4 RETN|Q9HD89 GCA|P28676 CYB5R3|P00387 PADI2|Q9Y2J8 ELANE|P08246 FTL|P02792 PRSS57|Q6UWY2 ARG1|P05089	FAF2|Q96CS3 TOLLIP|Q9H0E2 PYGB|P11216 CAP1|Q01518 VCP|P55072 UNC13D|Q70J99 ARHGAP45|Q92619 CPPED1|Q9BRF8 IST1|P53990 GLB1|P16278 PTGES2|Q9H7Z7 MAPK1|P28482 GUSB|P08236 CCT8|P50990 HEXB|P07686^SL005383@seq.15470.11 PA2G4|Q9UQ80 VAT1|Q99536	15	17	0.371984	0.319271	-0.424697	19
41	5	Proteostasis	Vacuolar Lumen (GOCC)	0	1.90293	0													ACAN|P16112 ACLY|P53396 ACP2|P11117 ADA2|Q9NZK5 AGA|P20933 AGRN|O00468 ANXA2|P07355^SL004209@seq.13700.10 APOB|P04114 ARG1|P05089 ARHGAP45|Q92619 ARSA|P15289^SL005392@seq.3583.54 ARSB|P15848 ASAH1|Q13510 AZU1|P20160^SL004589@seq.14713.46 BCAN|Q96GW7 BGN|P21810^SL007804@seq.13690.26 BPI|P17213 C3|P01024^SL000456@seq.2683.1 CAP1|Q01518 CBLIF|P27352 CCT8|P50990 CD74|P04233^SL007076@seq.6974.6 CHID1|Q9BWS9 CLN5|O75503^SL025817@seq.8874.53 CPPED1|Q9BRF8 CREG1|O75629 CSF3|P09919^SL001729@seq.8952.65 CSPG4|Q6UVK1 CTSA|P10619 CTSB|P07858^SL000343@seq.8007.19 CTSC|P53634^SL007280@seq.13730.18 CTSD|P07339 CTSF|Q9UBX1^SL008381@seq.8393.121 CTSG|P08311 CTSK|P43235 CTSS|P25774 CTSV|O60911 CUBN|O60494 CYB5R3|P00387 DAPK2|Q9UIK4 DCN|P07585 DEFA3|P59666 DPP7|Q9UHL4 ELANE|P08246 EPDR1|Q9UM22 FABP5|Q01469 FAF2|Q96CS3 FASLG|P48023 FMOD|Q06828 FTL|P02792 FUCA1|P04066 GAA|P10253 GALNS|P34059 GC|P02774 GCA|P28676 GDI2|P50395 GGH|Q92820 GLA|P06280 GLB1|P16278 GM2A|P17900 GNS|P15586^SL008504@seq.3616.3 GPC1|P35052 GPC2|Q8N158 GPC3|P51654 GPC4|O75487 GPC5|P78333 GPC6|Q9Y625 GRN|P28799 GUSB|P08236 GZMB|P10144^SL004068@seq.4133.54 HEXA|P06865 HEXB|P07686^SL005383@seq.15470.11 HPSE|Q9Y251 HSP90AA1|P07900 HSPA8|P11142 HSPG2|P98160 HYAL1|Q12794 IDS|P22304 IDUA|P35475 IMPDH1|P20839 IST1|P53990 KERA|O60938 LGMN|Q99538^SL008909@seq.7840.64 LUM|P51884 LYZ|P61626 MAN2B2|Q9Y2E5 MANBA|O00462 MAPK1|P28482 MNDA|P41218 MPO|P05164 NAAA|Q02083 NAGLU|P54802 NCAN|O14594 NEU1|Q99519^SL008692@seq.15426.5 NHLRC3|Q5JS37 OGN|P20774 OMD|Q99983^SL008574@seq.5358.3 PA2G4|Q9UQ80 PADI2|Q9Y2J8 PDGFRB|P09619 PLBD2|Q8NHP8 PLD3|Q8IV08 PPT1|P50897 PRDX6|P30041 PRKCD|Q05655 PRSS2|P07478 PRSS57|Q6UWY2 PRTN3|P24158^SL004008@seq.13720.95 PSAP|P07602 PTGES2|Q9H7Z7 PYCARD|Q9ULZ3 PYGB|P11216 RETN|Q9HD89 RNASE2|P10153 RNASE3|P12724^SL003107@seq.15576.158 RNASET2|O00584 S100A7|P31151 SCARB2|Q14108 SDC3|O75056 SDCBP|O00560 SERPINA3|P01011^SL018548@seq.4153.11 SERPINB13|Q9UIV8 SERPINB3|P29508 SGSH|P51688 SMPD1|P17405 TCN2|P20062^SL003335@seq.5584.21 TOLLIP|Q9H0E2 TPP1|O14773 TXNDC5|Q8NBS9 UNC13D|Q70J99 VAT1|Q99536 VCAN|P13611 VCP|P55072	ACP2|P11117 FASLG|P48023 OGN|P20774 DEFA3|P59666 CD74|P04233^SL007076@seq.6974.6 RETN|Q9HD89 RNASE3|P12724^SL003107@seq.15576.158 PRTN3|P24158^SL004008@seq.13720.95 S100A7|P31151 GM2A|P17900 CTSS|P25774 APOB|P04114 FABP5|Q01469 GZMB|P10144^SL004068@seq.4133.54 GNS|P15586^SL008504@seq.3616.3 C3|P01024^SL000456@seq.2683.1 CTSV|O60911 NEU1|Q99519^SL008692@seq.15426.5 GLA|P06280 PRSS57|Q6UWY2 GPC2|Q8N158 SCARB2|Q14108	FAF2|Q96CS3 CPPED1|Q9BRF8 VCP|P55072 FTL|P02792 LGMN|Q99538^SL008909@seq.7840.64 TOLLIP|Q9H0E2 PYGB|P11216 PTGES2|Q9H7Z7 ARHGAP45|Q92619 IST1|P53990 MAPK1|P28482 HSP90AA1|P07900 CTSK|P43235 ASAH1|Q13510 IDUA|P35475 CTSA|P10619 CCT8|P50990 PLD3|Q8IV08 GPC5|P78333 UNC13D|Q70J99 PA2G4|Q9UQ80 IMPDH1|P20839 GDI2|P50395 CSPG4|Q6UVK1 HEXB|P07686^SL005383@seq.15470.11 CBLIF|P27352 DAPK2|Q9UIK4 AGRN|O00468 GLB1|P16278 SDC3|O75056 CHID1|Q9BWS9 CTSC|P53634^SL007280@seq.13730.18 SMPD1|P17405 HSPA8|P11142 MANBA|O00462	22	35	0	-0.208537	-0.235673	ACAN|P16112 ACLY|P53396 ACP2|P11117 ADA2|Q9NZK5 AGA|P20933 AGRN|O00468 ANXA2|P07355^SL004209@seq.13700.10 APOB|P04114 ARG1|P05089 ARHGAP45|Q92619 ARSA|P15289^SL005392@seq.3583.54 ARSB|P15848 ASAH1|Q13510 AZU1|P20160^SL004589@seq.14713.46 BCAN|Q96GW7 BGN|P21810^SL007804@seq.13690.26 BPI|P17213 C3|P01024^SL000456@seq.2683.1 CAP1|Q01518 CBLIF|P27352 CCT8|P50990 CD74|P04233^SL007076@seq.6974.6 CHID1|Q9BWS9 CLN5|O75503^SL025817@seq.8874.53 CPPED1|Q9BRF8 CREG1|O75629 CSF3|P09919^SL001729@seq.8952.65 CSPG4|Q6UVK1 CTSA|P10619 CTSB|P07858^SL000343@seq.8007.19 CTSC|P53634^SL007280@seq.13730.18 CTSD|P07339 CTSF|Q9UBX1^SL008381@seq.8393.121 CTSG|P08311 CTSK|P43235 CTSS|P25774 CTSV|O60911 CUBN|O60494 CYB5R3|P00387 DAPK2|Q9UIK4 DCN|P07585 DEFA3|P59666 DPP7|Q9UHL4 ELANE|P08246 EPDR1|Q9UM22 FABP5|Q01469 FAF2|Q96CS3 FASLG|P48023 FMOD|Q06828 FTL|P02792 FUCA1|P04066 GAA|P10253 GALNS|P34059 GC|P02774 GCA|P28676 GDI2|P50395 GGH|Q92820 GLA|P06280 GLB1|P16278 GM2A|P17900 GNS|P15586^SL008504@seq.3616.3 GPC1|P35052 GPC2|Q8N158 GPC3|P51654 GPC4|O75487 GPC5|P78333 GPC6|Q9Y625 GRN|P28799 GUSB|P08236 GZMB|P10144^SL004068@seq.4133.54 HEXA|P06865 HEXB|P07686^SL005383@seq.15470.11 HPSE|Q9Y251 HSP90AA1|P07900 HSPA8|P11142 HSPG2|P98160 HYAL1|Q12794 IDS|P22304 IDUA|P35475 IMPDH1|P20839 IST1|P53990 KERA|O60938 LGMN|Q99538^SL008909@seq.7840.64 LUM|P51884 LYZ|P61626 MAN2B2|Q9Y2E5 MANBA|O00462 MAPK1|P28482 MNDA|P41218 MPO|P05164 NAAA|Q02083 NAGLU|P54802 NCAN|O14594 NEU1|Q99519^SL008692@seq.15426.5 NHLRC3|Q5JS37 OGN|P20774 OMD|Q99983^SL008574@seq.5358.3 PA2G4|Q9UQ80 PADI2|Q9Y2J8 PDGFRB|P09619 PLBD2|Q8NHP8 PLD3|Q8IV08 PPT1|P50897 PRDX6|P30041 PRKCD|Q05655 PRSS2|P07478 PRSS57|Q6UWY2 PRTN3|P24158^SL004008@seq.13720.95 PSAP|P07602 PTGES2|Q9H7Z7 PYCARD|Q9ULZ3 PYGB|P11216 RETN|Q9HD89 RNASE2|P10153 RNASE3|P12724^SL003107@seq.15576.158 RNASET2|O00584 S100A7|P31151 SCARB2|Q14108 SDC3|O75056 SDCBP|O00560 SERPINA3|P01011^SL018548@seq.4153.11 SERPINB13|Q9UIV8 SERPINB3|P29508 SGSH|P51688 SMPD1|P17405 TCN2|P20062^SL003335@seq.5584.21 TOLLIP|Q9H0E2 TPP1|O14773 TXNDC5|Q8NBS9 UNC13D|Q70J99 VAT1|Q99536 VCAN|P13611 VCP|P55072	APOB|P04114 ACP2|P11117 CPPED1|Q9BRF8 BPI|P17213 VCP|P55072 FTL|P02792 DEFA3|P59666 PRTN3|P24158^SL004008@seq.13720.95 CCT8|P50990	S100A7|P31151 GUSB|P08236 CTSK|P43235 VAT1|Q99536	9	4	0.479713	0.336345	-0.623081	ACAN|P16112 ACLY|P53396 ACP2|P11117 ADA2|Q9NZK5 AGA|P20933 AGRN|O00468 ANXA2|P07355^SL004209@seq.13700.10 APOB|P04114 ARG1|P05089 ARHGAP45|Q92619 ARSA|P15289^SL005392@seq.3583.54 ARSB|P15848 ASAH1|Q13510 AZU1|P20160^SL004589@seq.14713.46 BCAN|Q96GW7 BGN|P21810^SL007804@seq.13690.26 BPI|P17213 C3|P01024^SL000456@seq.2683.1 CAP1|Q01518 CBLIF|P27352 CCT8|P50990 CD74|P04233^SL007076@seq.6974.6 CHID1|Q9BWS9 CLN5|O75503^SL025817@seq.8874.53 CPPED1|Q9BRF8 CREG1|O75629 CSF3|P09919^SL001729@seq.8952.65 CSPG4|Q6UVK1 CTSA|P10619 CTSB|P07858^SL000343@seq.8007.19 CTSC|P53634^SL007280@seq.13730.18 CTSD|P07339 CTSF|Q9UBX1^SL008381@seq.8393.121 CTSG|P08311 CTSK|P43235 CTSS|P25774 CTSV|O60911 CUBN|O60494 CYB5R3|P00387 DAPK2|Q9UIK4 DCN|P07585 DEFA3|P59666 DPP7|Q9UHL4 ELANE|P08246 EPDR1|Q9UM22 FABP5|Q01469 FAF2|Q96CS3 FASLG|P48023 FMOD|Q06828 FTL|P02792 FUCA1|P04066 GAA|P10253 GALNS|P34059 GC|P02774 GCA|P28676 GDI2|P50395 GGH|Q92820 GLA|P06280 GLB1|P16278 GM2A|P17900 GNS|P15586^SL008504@seq.3616.3 GPC1|P35052 GPC2|Q8N158 GPC3|P51654 GPC4|O75487 GPC5|P78333 GPC6|Q9Y625 GRN|P28799 GUSB|P08236 GZMB|P10144^SL004068@seq.4133.54 HEXA|P06865 HEXB|P07686^SL005383@seq.15470.11 HPSE|Q9Y251 HSP90AA1|P07900 HSPA8|P11142 HSPG2|P98160 HYAL1|Q12794 IDS|P22304 IDUA|P35475 IMPDH1|P20839 IST1|P53990 KERA|O60938 LGMN|Q99538^SL008909@seq.7840.64 LUM|P51884 LYZ|P61626 MAN2B2|Q9Y2E5 MANBA|O00462 MAPK1|P28482 MNDA|P41218 MPO|P05164 NAAA|Q02083 NAGLU|P54802 NCAN|O14594 NEU1|Q99519^SL008692@seq.15426.5 NHLRC3|Q5JS37 OGN|P20774 OMD|Q99983^SL008574@seq.5358.3 PA2G4|Q9UQ80 PADI2|Q9Y2J8 PDGFRB|P09619 PLBD2|Q8NHP8 PLD3|Q8IV08 PPT1|P50897 PRDX6|P30041 PRKCD|Q05655 PRSS2|P07478 PRSS57|Q6UWY2 PRTN3|P24158^SL004008@seq.13720.95 PSAP|P07602 PTGES2|Q9H7Z7 PYCARD|Q9ULZ3 PYGB|P11216 RETN|Q9HD89 RNASE2|P10153 RNASE3|P12724^SL003107@seq.15576.158 RNASET2|O00584 S100A7|P31151 SCARB2|Q14108 SDC3|O75056 SDCBP|O00560 SERPINA3|P01011^SL018548@seq.4153.11 SERPINB13|Q9UIV8 SERPINB3|P29508 SGSH|P51688 SMPD1|P17405 TCN2|P20062^SL003335@seq.5584.21 TOLLIP|Q9H0E2 TPP1|O14773 TXNDC5|Q8NBS9 UNC13D|Q70J99 VAT1|Q99536 VCAN|P13611 VCP|P55072	MNDA|P41218 BPI|P17213 DEFA3|P59666 S100A7|P31151 NCAN|O14594 OGN|P20774 FABP5|Q01469 FUCA1|P04066 APOB|P04114 DPP7|Q9UHL4 RETN|Q9HD89 GCA|P28676 CTSS|P25774 CYB5R3|P00387 PADI2|Q9Y2J8 OMD|Q99983^SL008574@seq.5358.3 SCARB2|Q14108 GPC1|P35052 VCAN|P13611 CTSB|P07858^SL000343@seq.8007.19 ELANE|P08246 BCAN|Q96GW7 FTL|P02792 PRSS57|Q6UWY2 ACP2|P11117 IDS|P22304 ARG1|P05089	CBLIF|P27352 FAF2|Q96CS3 TOLLIP|Q9H0E2 PYGB|P11216 CAP1|Q01518 VCP|P55072 UNC13D|Q70J99 HSP90AA1|P07900 LGMN|Q99538^SL008909@seq.7840.64 ARHGAP45|Q92619 CPPED1|Q9BRF8 ASAH1|Q13510 IST1|P53990 GLB1|P16278 PTGES2|Q9H7Z7 MAPK1|P28482 AGRN|O00468 GUSB|P08236 CTSD|P07339 GPC3|P51654 CCT8|P50990 SDC3|O75056 HEXB|P07686^SL005383@seq.15470.11 MANBA|O00462 PA2G4|Q9UQ80 PLD3|Q8IV08 GPC5|P78333 VAT1|Q99536 LUM|P51884 PDGFRB|P09619 CUBN|O60494	27	31	0	-0.257453	-0.443826	35
42	5	Proteostasis	Late Endosome (GOCC)	0	1.80581	-2.03968													ACP3|P15309 ADAM30|Q9UKF2 ANKRD27|Q96NW4 ANXA2|P07355^SL004209@seq.13700.10 ANXA6|P08133 ANXA8|P13928 AP1AR|Q63HQ0 APOA5|Q6Q788^SL004840@seq.11318.20 APOE|P02649^SL000277@seq.5312.49 ARL8A|Q96BM9 ARL8B|Q9NVJ2 B2M|P61769^SL000283@seq.3485.28 BST2|Q10589 CD2AP|Q9Y5K6 CD300LG|Q6UXG3^SL017494@seq.20585.5 CD63|P08962 CD68|P34810^SL007199@seq.20528.23 CD74|P04233^SL007076@seq.6974.6 CD79A|P11912^SL011613@seq.7796.10 CHID1|Q9BWS9 CHMP1A|Q9HD42 CHMP1B|Q7LBR1 CHMP2A|O43633 CHMP2B|Q9UQN3 CHMP3|Q9Y3E7 CHMP4A|Q9BY43 CHMP6|Q96FZ7 CRHBP|P24387 CST7|O76096^SL007049@seq.3302.58 CTSH|P09668^SL000346@seq.8465.52 CTSS|P25774 DDIT3|P35638 DENND10|Q8TCE6 DERL1|Q9BUN8 DYNC1LI2|O43237 EGFR|P00533^SL002644@seq.2677.1 ELAPOR1|Q6UXG2^SL025902@seq.9097.5 FIG4|Q92562 GFRA1|P56159 GNPNAT1|Q96EK6 GOSR2|O14653 GRN|P28799 HDAC6|Q9UBN7 HGS|O14964 HLA-DQA2|P01906 HLA-DRB3|P79483 IFNAR1|P17181^SL004475@seq.9183.7 IGF2R|P11717^SL003679@seq.3676.15 IL12A|P29459^SL021088@seq.20533.39 IL12B|P29460^SL005184@seq.10365.132 INSR|P06213 LAMP1|P11279 LAMTOR2|Q9Y2Q5 LAMTOR3|Q9UHA4 LDLR|P01130 LGMN|Q99538^SL008909@seq.7840.64 LRRK2|Q5S007 MAGI2|Q86UL8 MAP1LC3A|Q9H492 MAP2K1|Q02750 MAP2K2|P36507 MAPK1|P28482 MAPK3|P27361 MBL2|P11226 MICALL1|Q8N3F8 MITD1|Q8WV92 MREG|Q8N565 MVB12B|Q9H7P6 NBR1|Q14596 NOTCH1|P46531 NTRK1|P04629 OSBPL11|Q9BXB4 OSBPL1A|Q9BXW6 OSBPL9|Q96SU4 PCSK9|Q8NBP7^SL012707@seq.5231.79 PGA4|P0DJD7 PIK3C3|Q8NEB9 PLD3|Q8IV08 PMEL|P40967 PRKAR1A|P10644 PRKAR1B|P31321 PSAP|P07602 RAB11A|P62491 RAB14|P61106 RAB22A|Q9UL26 RAB27A|P51159 RAB27B|O00194 RAB31|Q13636 RAB7A|P51149 RAB7B|Q96AH8 RHOB|P62745 RILP|Q96NA2 RNF128|Q8TEB7^SL025969@seq.6510.56 RNF13|O43567 RNF148|Q8N7C7^SL025971@seq.7742.11 RNF149|Q8NC42 SCARB2|Q14108 SFTPB|P07988 SFTPD|P35247^SL004484@seq.19590.46 SIGLEC1|Q9BZZ2 SLC30A3|Q99726 SNF8|Q96H20 SNX16|P57768 SQSTM1|Q13501^SL018151@seq.7695.106 SRC|P12931^SL005268@seq.15433.4 STOML1|Q9UBI4 STX7|O15400 STX8|Q9UNK0 TF|P02787 TICAM2|Q86XR7 TMEM106B|Q9NUM4 TMEM230|Q96A57 TMEM25|Q86YD3 TMEM9|Q9P0T7^SL026007@seq.8597.1 TPT1|P13693^SL005679@seq.3872.2 TSG101|Q99816 UBE2A|P49459 UNC13D|Q70J99 VAC14|Q08AM6 VAMP7|P51809 VAMP8|Q9BV40 VOPP1|Q96AW1 VPS26B|Q4G0F5 VPS28|Q9UK41 VPS29|Q9UBQ0 VPS4A|Q9UN37 VPS4B|O75351 VTA1|Q9NP79 VTI1A|Q96AJ9 VTI1B|Q9UEU0 WDR48|Q8TAF3	CD74|P04233^SL007076@seq.6974.6 CTSH|P09668^SL000346@seq.8465.52 CD300LG|Q6UXG3^SL017494@seq.20585.5 PCSK9|Q8NBP7^SL012707@seq.5231.79 CTSS|P25774 TMEM9|Q9P0T7^SL026007@seq.8597.1 VPS26B|Q4G0F5 PGA4|P0DJD7 SCARB2|Q14108	HGS|O14964 VTI1B|Q9UEU0 GNPNAT1|Q96EK6 RAB31|Q13636 HDAC6|Q9UBN7 ARL8A|Q96BM9 STX8|Q9UNK0 LGMN|Q99538^SL008909@seq.7840.64 DERL1|Q9BUN8 MITD1|Q8WV92 MVB12B|Q9H7P6 PRKAR1B|P31321 DYNC1LI2|O43237 DENND10|Q8TCE6 OSBPL1A|Q9BXW6 CD2AP|Q9Y5K6 VTA1|Q9NP79 TSG101|Q99816 SFTPD|P35247^SL004484@seq.19590.46 SRC|P12931^SL005268@seq.15433.4 ANXA6|P08133 RAB22A|Q9UL26 MAPK3|P27361 WDR48|Q8TAF3 MAPK1|P28482 VPS4B|O75351 VPS29|Q9UBQ0 CHMP2A|O43633 CHMP1A|Q9HD42 VPS4A|Q9UN37 OSBPL11|Q9BXB4 GOSR2|O14653 RAB11A|P62491 TPT1|P13693^SL005679@seq.3872.2 RAB7A|P51149 CHMP2B|Q9UQN3 CHMP4A|Q9BY43 PRKAR1A|P10644 LAMP1|P11279 MICALL1|Q8N3F8 SFTPB|P07988 CHMP1B|Q7LBR1 VTI1A|Q96AJ9 STX7|O15400 PLD3|Q8IV08 UNC13D|Q70J99 CHMP3|Q9Y3E7 CHMP6|Q96FZ7 VPS28|Q9UK41 APOE|P02649^SL000277@seq.5312.49 RHOB|P62745 LAMTOR2|Q9Y2Q5 SLC30A3|Q99726 TMEM230|Q96A57 RAB14|P61106 DDIT3|P35638 CHID1|Q9BWS9 MAGI2|Q86UL8 VAC14|Q08AM6 SNF8|Q96H20 LAMTOR3|Q9UHA4 CD68|P34810^SL007199@seq.20528.23 RAB27A|P51159 AP1AR|Q63HQ0 SNX16|P57768	9	65	0	-0.387194	-0.147137	ACP3|P15309 ADAM30|Q9UKF2 ANKRD27|Q96NW4 ANXA2|P07355^SL004209@seq.13700.10 ANXA6|P08133 ANXA8|P13928 AP1AR|Q63HQ0 APOA5|Q6Q788^SL004840@seq.11318.20 APOE|P02649^SL000277@seq.5312.49 ARL8A|Q96BM9 ARL8B|Q9NVJ2 B2M|P61769^SL000283@seq.3485.28 BST2|Q10589 CD2AP|Q9Y5K6 CD300LG|Q6UXG3^SL017494@seq.20585.5 CD63|P08962 CD68|P34810^SL007199@seq.20528.23 CD74|P04233^SL007076@seq.6974.6 CD79A|P11912^SL011613@seq.7796.10 CHID1|Q9BWS9 CHMP1A|Q9HD42 CHMP1B|Q7LBR1 CHMP2A|O43633 CHMP2B|Q9UQN3 CHMP3|Q9Y3E7 CHMP4A|Q9BY43 CHMP6|Q96FZ7 CRHBP|P24387 CST7|O76096^SL007049@seq.3302.58 CTSH|P09668^SL000346@seq.8465.52 CTSS|P25774 DDIT3|P35638 DENND10|Q8TCE6 DERL1|Q9BUN8 DYNC1LI2|O43237 EGFR|P00533^SL002644@seq.2677.1 ELAPOR1|Q6UXG2^SL025902@seq.9097.5 FIG4|Q92562 GFRA1|P56159 GNPNAT1|Q96EK6 GOSR2|O14653 GRN|P28799 HDAC6|Q9UBN7 HGS|O14964 HLA-DQA2|P01906 HLA-DRB3|P79483 IFNAR1|P17181^SL004475@seq.9183.7 IGF2R|P11717^SL003679@seq.3676.15 IL12A|P29459^SL021088@seq.20533.39 IL12B|P29460^SL005184@seq.10365.132 INSR|P06213 LAMP1|P11279 LAMTOR2|Q9Y2Q5 LAMTOR3|Q9UHA4 LDLR|P01130 LGMN|Q99538^SL008909@seq.7840.64 LRRK2|Q5S007 MAGI2|Q86UL8 MAP1LC3A|Q9H492 MAP2K1|Q02750 MAP2K2|P36507 MAPK1|P28482 MAPK3|P27361 MBL2|P11226 MICALL1|Q8N3F8 MITD1|Q8WV92 MREG|Q8N565 MVB12B|Q9H7P6 NBR1|Q14596 NOTCH1|P46531 NTRK1|P04629 OSBPL11|Q9BXB4 OSBPL1A|Q9BXW6 OSBPL9|Q96SU4 PCSK9|Q8NBP7^SL012707@seq.5231.79 PGA4|P0DJD7 PIK3C3|Q8NEB9 PLD3|Q8IV08 PMEL|P40967 PRKAR1A|P10644 PRKAR1B|P31321 PSAP|P07602 RAB11A|P62491 RAB14|P61106 RAB22A|Q9UL26 RAB27A|P51159 RAB27B|O00194 RAB31|Q13636 RAB7A|P51149 RAB7B|Q96AH8 RHOB|P62745 RILP|Q96NA2 RNF128|Q8TEB7^SL025969@seq.6510.56 RNF13|O43567 RNF148|Q8N7C7^SL025971@seq.7742.11 RNF149|Q8NC42 SCARB2|Q14108 SFTPB|P07988 SFTPD|P35247^SL004484@seq.19590.46 SIGLEC1|Q9BZZ2 SLC30A3|Q99726 SNF8|Q96H20 SNX16|P57768 SQSTM1|Q13501^SL018151@seq.7695.106 SRC|P12931^SL005268@seq.15433.4 STOML1|Q9UBI4 STX7|O15400 STX8|Q9UNK0 TF|P02787 TICAM2|Q86XR7 TMEM106B|Q9NUM4 TMEM230|Q96A57 TMEM25|Q86YD3 TMEM9|Q9P0T7^SL026007@seq.8597.1 TPT1|P13693^SL005679@seq.3872.2 TSG101|Q99816 UBE2A|P49459 UNC13D|Q70J99 VAC14|Q08AM6 VAMP7|P51809 VAMP8|Q9BV40 VOPP1|Q96AW1 VPS26B|Q4G0F5 VPS28|Q9UK41 VPS29|Q9UBQ0 VPS4A|Q9UN37 VPS4B|O75351 VTA1|Q9NP79 VTI1A|Q96AJ9 VTI1B|Q9UEU0 WDR48|Q8TAF3	OSBPL11|Q9BXB4	VPS29|Q9UBQ0 APOE|P02649^SL000277@seq.5312.49 SFTPD|P35247^SL004484@seq.19590.46	1	3	0.600145	0.507692	-0.692598	ACP3|P15309 ADAM30|Q9UKF2 ANKRD27|Q96NW4 ANXA2|P07355^SL004209@seq.13700.10 ANXA6|P08133 ANXA8|P13928 AP1AR|Q63HQ0 APOA5|Q6Q788^SL004840@seq.11318.20 APOE|P02649^SL000277@seq.5312.49 ARL8A|Q96BM9 ARL8B|Q9NVJ2 B2M|P61769^SL000283@seq.3485.28 BST2|Q10589 CD2AP|Q9Y5K6 CD300LG|Q6UXG3^SL017494@seq.20585.5 CD63|P08962 CD68|P34810^SL007199@seq.20528.23 CD74|P04233^SL007076@seq.6974.6 CD79A|P11912^SL011613@seq.7796.10 CHID1|Q9BWS9 CHMP1A|Q9HD42 CHMP1B|Q7LBR1 CHMP2A|O43633 CHMP2B|Q9UQN3 CHMP3|Q9Y3E7 CHMP4A|Q9BY43 CHMP6|Q96FZ7 CRHBP|P24387 CST7|O76096^SL007049@seq.3302.58 CTSH|P09668^SL000346@seq.8465.52 CTSS|P25774 DDIT3|P35638 DENND10|Q8TCE6 DERL1|Q9BUN8 DYNC1LI2|O43237 EGFR|P00533^SL002644@seq.2677.1 ELAPOR1|Q6UXG2^SL025902@seq.9097.5 FIG4|Q92562 GFRA1|P56159 GNPNAT1|Q96EK6 GOSR2|O14653 GRN|P28799 HDAC6|Q9UBN7 HGS|O14964 HLA-DQA2|P01906 HLA-DRB3|P79483 IFNAR1|P17181^SL004475@seq.9183.7 IGF2R|P11717^SL003679@seq.3676.15 IL12A|P29459^SL021088@seq.20533.39 IL12B|P29460^SL005184@seq.10365.132 INSR|P06213 LAMP1|P11279 LAMTOR2|Q9Y2Q5 LAMTOR3|Q9UHA4 LDLR|P01130 LGMN|Q99538^SL008909@seq.7840.64 LRRK2|Q5S007 MAGI2|Q86UL8 MAP1LC3A|Q9H492 MAP2K1|Q02750 MAP2K2|P36507 MAPK1|P28482 MAPK3|P27361 MBL2|P11226 MICALL1|Q8N3F8 MITD1|Q8WV92 MREG|Q8N565 MVB12B|Q9H7P6 NBR1|Q14596 NOTCH1|P46531 NTRK1|P04629 OSBPL11|Q9BXB4 OSBPL1A|Q9BXW6 OSBPL9|Q96SU4 PCSK9|Q8NBP7^SL012707@seq.5231.79 PGA4|P0DJD7 PIK3C3|Q8NEB9 PLD3|Q8IV08 PMEL|P40967 PRKAR1A|P10644 PRKAR1B|P31321 PSAP|P07602 RAB11A|P62491 RAB14|P61106 RAB22A|Q9UL26 RAB27A|P51159 RAB27B|O00194 RAB31|Q13636 RAB7A|P51149 RAB7B|Q96AH8 RHOB|P62745 RILP|Q96NA2 RNF128|Q8TEB7^SL025969@seq.6510.56 RNF13|O43567 RNF148|Q8N7C7^SL025971@seq.7742.11 RNF149|Q8NC42 SCARB2|Q14108 SFTPB|P07988 SFTPD|P35247^SL004484@seq.19590.46 SIGLEC1|Q9BZZ2 SLC30A3|Q99726 SNF8|Q96H20 SNX16|P57768 SQSTM1|Q13501^SL018151@seq.7695.106 SRC|P12931^SL005268@seq.15433.4 STOML1|Q9UBI4 STX7|O15400 STX8|Q9UNK0 TF|P02787 TICAM2|Q86XR7 TMEM106B|Q9NUM4 TMEM230|Q96A57 TMEM25|Q86YD3 TMEM9|Q9P0T7^SL026007@seq.8597.1 TPT1|P13693^SL005679@seq.3872.2 TSG101|Q99816 UBE2A|P49459 UNC13D|Q70J99 VAC14|Q08AM6 VAMP7|P51809 VAMP8|Q9BV40 VOPP1|Q96AW1 VPS26B|Q4G0F5 VPS28|Q9UK41 VPS29|Q9UBQ0 VPS4A|Q9UN37 VPS4B|O75351 VTA1|Q9NP79 VTI1A|Q96AJ9 VTI1B|Q9UEU0 WDR48|Q8TAF3	IL12A|P29459^SL021088@seq.20533.39 CD68|P34810^SL007199@seq.20528.23 CTSS|P25774 MBL2|P11226 SCARB2|Q14108 PCSK9|Q8NBP7^SL012707@seq.5231.79 OSBPL9|Q96SU4 TF|P02787 HLA-DQA2|P01906 VOPP1|Q96AW1 VTI1A|Q96AJ9 PIK3C3|Q8NEB9 NOTCH1|P46531 ANXA6|P08133 IGF2R|P11717^SL003679@seq.3676.15	SRC|P12931^SL005268@seq.15433.4 ARL8A|Q96BM9 CHMP2A|O43633 GNPNAT1|Q96EK6 CHMP2B|Q9UQN3 MITD1|Q8WV92 RAB31|Q13636 TPT1|P13693^SL005679@seq.3872.2 TSG101|Q99816 VTA1|Q9NP79 UNC13D|Q70J99 DENND10|Q8TCE6 MAPK3|P27361 VPS29|Q9UBQ0 CHMP1A|Q9HD42 LGMN|Q99538^SL008909@seq.7840.64 RAB7A|P51149 HGS|O14964 WDR48|Q8TAF3 VTI1B|Q9UEU0 DYNC1LI2|O43237 CHMP4A|Q9BY43 RAB11A|P62491 RAB22A|Q9UL26 HDAC6|Q9UBN7 VPS4A|Q9UN37 CHMP1B|Q7LBR1 DERL1|Q9BUN8 MVB12B|Q9H7P6 PRKAR1A|P10644 MAPK1|P28482 APOA5|Q6Q788^SL004840@seq.11318.20 CHMP3|Q9Y3E7 LAMP1|P11279 OSBPL11|Q9BXB4 PRKAR1B|P31321 CD2AP|Q9Y5K6 STX8|Q9UNK0 RAB14|P61106 APOE|P02649^SL000277@seq.5312.49 CHMP6|Q96FZ7 VPS4B|O75351 SFTPB|P07988 PLD3|Q8IV08 OSBPL1A|Q9BXW6 SIGLEC1|Q9BZZ2 HLA-DRB3|P79483 ANKRD27|Q96NW4 IL12B|P29460^SL005184@seq.10365.132 GOSR2|O14653	15	50	-0.392529	-0.494998	0.290059	65
43	5	Proteostasis	Lysosome (GOCC)	1.33807	2.30964	1.45122											x		ABCD4|O14678 ACAN|P16112 ACE|P12821 ACLY|P53396 ACP2|P11117 ACP3|P15309 ACP5|P13686 ADA|P00813 ADA2|Q9NZK5 ADAM8|P78325 AGA|P20933 AGRN|O00468 AKR1B10|O60218 ANK2|Q01484 ANKRD27|Q96NW4 ANPEP|P15144 ANXA11|P50995 ANXA2|P07355^SL004209@seq.13700.10 ANXA6|P08133 AP1B1|Q10567 AP1S2|P56377 AP2A2|O94973 AP2B1|P63010 APOB|P04114 ARG1|P05089 ARHGAP45|Q92619 ARL8A|Q96BM9 ARL8B|Q9NVJ2 ARRB1|P49407 ARRDC3|Q96B67 ARSA|P15289^SL005392@seq.3583.54 ARSB|P15848 ARSK|Q6UWY0 ASAH1|Q13510 ATP6V1C1|P21283 ATP6V1C2|Q8NEY4 ATP6V1F|Q16864 ATXN3|P54252 AZU1|P20160^SL004589@seq.14713.46 B2M|P61769^SL000283@seq.3485.28 B4GALT1|P15291 BCAN|Q96GW7 BCL10|O95999 BGN|P21810^SL007804@seq.13690.26 BLOC1S1|P78537 BLOC1S2|Q6QNY1 BORCS5|Q969J3 BPI|P17213 BST2|Q10589 C3|P01024^SL000456@seq.2683.1 CALR|P27797 CAP1|Q01518 CAPN1|P07384 CAPN2|P17655 CBLIF|P27352 CCDC115|Q96NT0 CCT8|P50990 CD1B|P29016 CD1D|P15813 CD34|P28906 CD63|P08962 CD68|P34810^SL007199@seq.20528.23 CD74|P04233^SL007076@seq.6974.6 CEACAM8|P31997 CFTR|P13569 CHID1|Q9BWS9 CHIT1|Q13231^SL006029@seq.3600.2 CHMP1A|Q9HD42 CHMP1B|Q7LBR1 CHMP2A|O43633 CHMP2B|Q9UQN3 CHMP3|Q9Y3E7 CHMP4A|Q9BY43 CHMP6|Q96FZ7 CKAP4|Q07065 CLEC10A|Q8IUN9 CLN5|O75503^SL025817@seq.8874.53 CLNK|Q7Z7G1 CLTA|P09496 CLTC|Q00610 COL6A1|P12109^SL002657@seq.11150.3 CP|P00450 CPNE1|Q99829^SL025824@seq.11602.12 CPPED1|Q9BRF8 CPQ|Q9Y646 CREG1|O75629 CRHBP|P24387 CSF3|P09919^SL001729@seq.8952.65 CSF3R|Q99062 CSPG4|Q6UVK1 CST7|O76096^SL007049@seq.3302.58 CTSA|P10619 CTSB|P07858^SL000343@seq.8007.19 CTSC|P53634^SL007280@seq.13730.18 CTSD|P07339 CTSF|Q9UBX1^SL008381@seq.8393.121 CTSG|P08311 CTSH|P09668^SL000346@seq.8465.52 CTSK|P43235 CTSO|P43234 CTSS|P25774 CTSV|O60911 CTSZ|Q9UBR2 CUBN|O60494 CYB5R3|P00387 CYBRD1|Q53TN4 DAB2|P98082 DBNDD2|Q9BQY9 DCN|P07585 DDOST|P39656 DEFA3|P59666 DNASE2B|Q8WZ79 DPP4|P27487 DPP7|Q9UHL4 DTX3L|Q8TDB6 ECE1|P42892^SL025846@seq.3611.70 EEF1A1|P68104^SL003681@seq.25256.23 EGF|P01133^SL025842@seq.5509.7 ELANE|P08246 ELAPOR1|Q6UXG2^SL025902@seq.9097.5 ENPEP|Q07075 EPDR1|Q9UM22 FABP5|Q01469 FAF2|Q96CS3 FASLG|P48023 FCMR|O60667 FMOD|Q06828 FNBP1|Q96RU3 FTH1|P02794^SL007933@seq.25913.17 FTL|P02792 FUCA1|P04066 FUT10|Q6P4F1 GAA|P10253 GABARAP|O95166^SL020978@seq.22966.20 GALNS|P34059 GC|P02774 GCA|P28676 GDI2|P50395 GFAP|P14136^SL004271@seq.3034.1 GGA3|Q9NZ52 GGH|Q92820 GLA|P06280 GLB1|P16278 GLIPR1|P48060 GM2A|P17900 GNAI1|P63096 GNAI3|P08754 GNAQ|P50148 GNLY|P22749^SL000678@seq.14102.6 GNPTG|Q9UJJ9 GNS|P15586^SL008504@seq.3616.3 GPC1|P35052 GPC2|Q8N158 GPC3|P51654 GPC4|O75487 GPC5|P78333 GPC6|Q9Y625 GRN|P28799 GUSB|P08236 GZMB|P10144^SL004068@seq.4133.54 GZMH|P20718 HCK|P08631 HEXA|P06865 HEXB|P07686^SL005383@seq.15470.11 HGS|O14964 HLA-DQA2|P01906 HLA-DRB3|P79483 HPSE|Q9Y251 HSP90AA1|P07900 HSPA8|P11142 HSPG2|P98160 HYAL1|Q12794 IDS|P22304 IDUA|P35475 IFNAR1|P17181^SL004475@seq.9183.7 IL1B|P01584 IL4I1|Q96RQ9 IMPDH1|P20839 INSR|P06213 IRAG2|Q12912^SL018605@seq.9096.80 IST1|P53990 ITM2C|Q9NQX7^SL025895@seq.10560.1 KERA|O60938 KXD1|Q9BQD3 LAMP1|P11279 LAMTOR2|Q9Y2Q5 LAMTOR3|Q9UHA4 LDLR|P01130 LGMN|Q99538^SL008909@seq.7840.64 LRP1|Q07954^SL018603@seq.10699.52 LRP2|P98164 LRRK2|Q5S007 LUM|P51884 LYN|P07948^SL006917@seq.3453.87 LYZ|P61626 MAN2B2|Q9Y2E5 MANBA|O00462 MAP1LC3A|Q9H492 MAPK1|P28482 MITF|O75030 MNDA|P41218 MPO|P05164 MREG|Q8N565 MYO6|Q9UM54 NAAA|Q02083 NAGLU|P54802 NAPG|Q99747 NBR1|Q14596 NCAN|O14594 NCF1|P14598 NCF2|P19878 NCF4|Q15080 NEU1|Q99519^SL008692@seq.15426.5 NHLRC3|Q5JS37 NPPA|P01160 NSF|P46459 OCIAD1|Q9NX40^SL010530@seq.3635.76 OCLN|Q16625 OCRL|Q01968 OGN|P20774 OMD|Q99983^SL008574@seq.5358.3 OSTM1|Q86WC4 PA2G4|Q9UQ80 PADI2|Q9Y2J8 PCSK9|Q8NBP7^SL012707@seq.5231.79 PCYOX1|Q9UHG3 PDGFRB|P09619 PIGR|P01833 PIK3C3|Q8NEB9 PIP4K2A|P48426 PLA2G10|O15496 PLA2G5|P39877 PLAAT3|P53816 PLBD1|Q6P4A8 PLBD2|Q8NHP8 PLD3|Q8IV08 PLEKHM2|Q8IWE5 PPT1|P50897 PRCP|P42785 PRDX6|P30041 PRKCD|Q05655 PRMT1|Q99873 PRSS2|P07478 PRSS57|Q6UWY2 PRTN3|P24158^SL004008@seq.13720.95 PSAP|P07602 PSAPL1|Q6NUJ1 PTGES2|Q9H7Z7 PYCARD|Q9ULZ3 PYGB|P11216 RAB14|P61106 RAB27A|P51159 RAB2A|P61019^SL008705@seq.16857.2 RAB37|Q96AX2 RAB38|P57729 RAB39B|Q96DA2 RAB3A|P20336 RAB3D|O95716^SL008723@seq.10780.10 RAB5C|P51148 RAB7A|P51149 RAB7B|Q96AH8 RAMP3|O60896 RAP2A|P10114 RETN|Q9HD89 RILP|Q96NA2 RNASE2|P10153 RNASE3|P12724^SL003107@seq.15576.158 RNASE6|Q93091 RNASET2|O00584 RNF13|O43567 RRAGC|Q9HB90 S100A7|P31151 SAR1A|Q9NR31^SL016526@seq.17726.3 SAR1B|Q9Y6B6^SL011322@seq.21660.4 SCARB1|Q8WTV0 SCARB2|Q14108 SDC3|O75056 SDCBP|O00560 SEC13|P55735 SERPINA3|P01011^SL018548@seq.4153.11 SERPINB1|P30740 SERPINB13|Q9UIV8 SERPINB3|P29508 SFTPB|P07988 SFTPD|P35247^SL004484@seq.19590.46 SGSH|P51688 SHKBP1|Q8TBC3 SIAE|Q9HAT2 SLC26A11|Q86WA9 SLC30A3|Q99726 SLC3A2|P08195^SL025780@seq.10430.31 SMPD1|P17405 SNAP23|O00161 SNAP29|O95721 SNAPIN|O95295 SNCA|P37840^SL005266@seq.8458.111 SNX1|Q13596^SL014932@seq.6955.68 SNX16|P57768 SOD1|P00441 SORT1|Q99523 SPHK2|Q9NRA0 SQSTM1|Q13501^SL018151@seq.7695.106 SRC|P12931^SL005268@seq.15433.4 SRGN|P10124 STOM|P27105 STX17|P56962 STX3|Q13277 STX7|O15400 SULT1C2|O00338 SVIP|Q8NHG7 SYT11|Q9BT88 SYT7|O43581 TCN2|P20062^SL003335@seq.5584.21 TIAL1|Q01085 TINAGL1|Q9GZM7 TLR3|O15455 TMEM106B|Q9NUM4 TMEM25|Q86YD3 TMEM9|Q9P0T7^SL026007@seq.8597.1 TNFAIP3|P21580 TOLLIP|Q9H0E2 TOM1|O60784 TOM1L1|O75674 TPP1|O14773 TRIP10|Q15642 TSC2|P49815 TXNDC5|Q8NBS9 UBA1|P22314 UBE2A|P49459 UNC13D|Q70J99 UNC93B1|Q9H1C4 USP4|Q13107 USP5|P45974 VAMP4|O75379 VAMP7|P51809 VAMP8|Q9BV40 VAPA|Q9P0L0 VASN|Q6EMK4 VAT1|Q99536 VCAN|P13611 VCP|P55072 VLDLR|P98155 VOPP1|Q96AW1 VPS26A|O75436 VPS4A|Q9UN37 VTI1B|Q9UEU0 WDR48|Q8TAF3 WWOX|Q9NZC7	RAP2A|P10114 ACP2|P11117 FASLG|P48023 OGN|P20774 DEFA3|P59666 CD74|P04233^SL007076@seq.6974.6 CTSH|P09668^SL000346@seq.8465.52 RETN|Q9HD89 GFAP|P14136^SL004271@seq.3034.1 RNASE3|P12724^SL003107@seq.15576.158 PRTN3|P24158^SL004008@seq.13720.95 S100A7|P31151 GM2A|P17900 CEACAM8|P31997 RNASE6|Q93091 PCSK9|Q8NBP7^SL012707@seq.5231.79 FCMR|O60667 CTSS|P25774 APOB|P04114 RAB37|Q96AX2 FABP5|Q01469 GZMB|P10144^SL004068@seq.4133.54 GNS|P15586^SL008504@seq.3616.3 BLOC1S2|Q6QNY1 IRAG2|Q12912^SL018605@seq.9096.80 CHIT1|Q13231^SL006029@seq.3600.2 C3|P01024^SL000456@seq.2683.1 TMEM9|Q9P0T7^SL026007@seq.8597.1 CTSV|O60911 STX3|Q13277 ARRDC3|Q96B67 NCF1|P14598 DNASE2B|Q8WZ79 NPPA|P01160 NEU1|Q99519^SL008692@seq.15426.5 ITM2C|Q9NQX7^SL025895@seq.10560.1 GZMH|P20718 GLA|P06280 PRSS57|Q6UWY2 SNAP23|O00161 CKAP4|Q07065 GPC2|Q8N158 PLA2G5|P39877 SCARB2|Q14108	FAF2|Q96CS3 CPPED1|Q9BRF8 LYN|P07948^SL006917@seq.3453.87 HGS|O14964 VCP|P55072 VAPA|Q9P0L0 FTL|P02792 VTI1B|Q9UEU0 SAR1A|Q9NR31^SL016526@seq.17726.3 ARL8A|Q96BM9 DAB2|P98082 LGMN|Q99538^SL008909@seq.7840.64 ATP6V1C1|P21283 TOLLIP|Q9H0E2 USP4|Q13107 RAB5C|P51148 CFTR|P13569 TRIP10|Q15642 PIP4K2A|P48426 PYGB|P11216 ATP6V1C2|Q8NEY4 PTGES2|Q9H7Z7 AP2B1|P63010 SFTPD|P35247^SL004484@seq.19590.46 ARHGAP45|Q92619 SRC|P12931^SL005268@seq.15433.4 ARRB1|P49407 EEF1A1|P68104^SL003681@seq.25256.23 IST1|P53990 ANXA6|P08133 WDR48|Q8TAF3 VPS26A|O75436 NAPG|Q99747 MAPK1|P28482 CHMP2A|O43633 CHMP1A|Q9HD42 VPS4A|Q9UN37 HSP90AA1|P07900 CTSK|P43235 ASAH1|Q13510 UNC93B1|Q9H1C4 UBA1|P22314 BLOC1S1|P78537 RAB2A|P61019^SL008705@seq.16857.2 GGA3|Q9NZ52 MITF|O75030 DDOST|P39656 RAB7A|P51149 EGF|P01133^SL025842@seq.5509.7 CHMP2B|Q9UQN3 IDUA|P35475 ANXA11|P50995 CHMP4A|Q9BY43 CTSA|P10619 LAMP1|P11279 BCL10|O95999 SFTPB|P07988 AP2A2|O94973 MYO6|Q9UM54 CHMP1B|Q7LBR1 SIAE|Q9HAT2 SRGN|P10124 SNAP29|O95721 CCT8|P50990 PRMT1|Q99873 STX7|O15400 PLD3|Q8IV08 CAPN1|P07384 GPC5|P78333 SERPINB1|P30740 AKR1B10|O60218 UNC13D|Q70J99 GNAI1|P63096 CHMP3|Q9Y3E7 PA2G4|Q9UQ80 CHMP6|Q96FZ7 TIAL1|Q01085 SNX1|Q13596^SL014932@seq.6955.68 DTX3L|Q8TDB6 USP5|P45974 LAMTOR2|Q9Y2Q5 IMPDH1|P20839 GDI2|P50395 GNAI3|P08754 VLDLR|P98155 CSPG4|Q6UVK1 SLC30A3|Q99726 AP1S2|P56377 HEXB|P07686^SL005383@seq.15470.11 WWOX|Q9NZC7 CBLIF|P27352 DPP4|P27487 ATXN3|P54252 AGRN|O00468 CP|P00450 GLB1|P16278 NSF|P46459 RAB14|P61106 SPHK2|Q9NRA0 SDC3|O75056 ANPEP|P15144 RAB3A|P20336 ARSK|Q6UWY0 CHID1|Q9BWS9 TOM1L1|O75674 RAMP3|O60896 CTSC|P53634^SL007280@seq.13730.18 ACE|P12821 FTH1|P02794^SL007933@seq.25913.17 LAMTOR3|Q9UHA4 CD68|P34810^SL007199@seq.20528.23 RAB27A|P51159 SMPD1|P17405 STX17|P56962 HSPA8|P11142 MANBA|O00462 SNX16|P57768 CCDC115|Q96NT0 CYBRD1|Q53TN4 ADAM8|P78325	44	120	0.184475	0.228048	-0.140902	ABCD4|O14678 ACAN|P16112 ACE|P12821 ACLY|P53396 ACP2|P11117 ACP3|P15309 ACP5|P13686 ADA|P00813 ADA2|Q9NZK5 ADAM8|P78325 AGA|P20933 AGRN|O00468 AKR1B10|O60218 ANK2|Q01484 ANKRD27|Q96NW4 ANPEP|P15144 ANXA11|P50995 ANXA2|P07355^SL004209@seq.13700.10 ANXA6|P08133 AP1B1|Q10567 AP1S2|P56377 AP2A2|O94973 AP2B1|P63010 APOB|P04114 ARG1|P05089 ARHGAP45|Q92619 ARL8A|Q96BM9 ARL8B|Q9NVJ2 ARRB1|P49407 ARRDC3|Q96B67 ARSA|P15289^SL005392@seq.3583.54 ARSB|P15848 ARSK|Q6UWY0 ASAH1|Q13510 ATP6V1C1|P21283 ATP6V1C2|Q8NEY4 ATP6V1F|Q16864 ATXN3|P54252 AZU1|P20160^SL004589@seq.14713.46 B2M|P61769^SL000283@seq.3485.28 B4GALT1|P15291 BCAN|Q96GW7 BCL10|O95999 BGN|P21810^SL007804@seq.13690.26 BLOC1S1|P78537 BLOC1S2|Q6QNY1 BORCS5|Q969J3 BPI|P17213 BST2|Q10589 C3|P01024^SL000456@seq.2683.1 CALR|P27797 CAP1|Q01518 CAPN1|P07384 CAPN2|P17655 CBLIF|P27352 CCDC115|Q96NT0 CCT8|P50990 CD1B|P29016 CD1D|P15813 CD34|P28906 CD63|P08962 CD68|P34810^SL007199@seq.20528.23 CD74|P04233^SL007076@seq.6974.6 CEACAM8|P31997 CFTR|P13569 CHID1|Q9BWS9 CHIT1|Q13231^SL006029@seq.3600.2 CHMP1A|Q9HD42 CHMP1B|Q7LBR1 CHMP2A|O43633 CHMP2B|Q9UQN3 CHMP3|Q9Y3E7 CHMP4A|Q9BY43 CHMP6|Q96FZ7 CKAP4|Q07065 CLEC10A|Q8IUN9 CLN5|O75503^SL025817@seq.8874.53 CLNK|Q7Z7G1 CLTA|P09496 CLTC|Q00610 COL6A1|P12109^SL002657@seq.11150.3 CP|P00450 CPNE1|Q99829^SL025824@seq.11602.12 CPPED1|Q9BRF8 CPQ|Q9Y646 CREG1|O75629 CRHBP|P24387 CSF3|P09919^SL001729@seq.8952.65 CSF3R|Q99062 CSPG4|Q6UVK1 CST7|O76096^SL007049@seq.3302.58 CTSA|P10619 CTSB|P07858^SL000343@seq.8007.19 CTSC|P53634^SL007280@seq.13730.18 CTSD|P07339 CTSF|Q9UBX1^SL008381@seq.8393.121 CTSG|P08311 CTSH|P09668^SL000346@seq.8465.52 CTSK|P43235 CTSO|P43234 CTSS|P25774 CTSV|O60911 CTSZ|Q9UBR2 CUBN|O60494 CYB5R3|P00387 CYBRD1|Q53TN4 DAB2|P98082 DBNDD2|Q9BQY9 DCN|P07585 DDOST|P39656 DEFA3|P59666 DNASE2B|Q8WZ79 DPP4|P27487 DPP7|Q9UHL4 DTX3L|Q8TDB6 ECE1|P42892^SL025846@seq.3611.70 EEF1A1|P68104^SL003681@seq.25256.23 EGF|P01133^SL025842@seq.5509.7 ELANE|P08246 ELAPOR1|Q6UXG2^SL025902@seq.9097.5 ENPEP|Q07075 EPDR1|Q9UM22 FABP5|Q01469 FAF2|Q96CS3 FASLG|P48023 FCMR|O60667 FMOD|Q06828 FNBP1|Q96RU3 FTH1|P02794^SL007933@seq.25913.17 FTL|P02792 FUCA1|P04066 FUT10|Q6P4F1 GAA|P10253 GABARAP|O95166^SL020978@seq.22966.20 GALNS|P34059 GC|P02774 GCA|P28676 GDI2|P50395 GFAP|P14136^SL004271@seq.3034.1 GGA3|Q9NZ52 GGH|Q92820 GLA|P06280 GLB1|P16278 GLIPR1|P48060 GM2A|P17900 GNAI1|P63096 GNAI3|P08754 GNAQ|P50148 GNLY|P22749^SL000678@seq.14102.6 GNPTG|Q9UJJ9 GNS|P15586^SL008504@seq.3616.3 GPC1|P35052 GPC2|Q8N158 GPC3|P51654 GPC4|O75487 GPC5|P78333 GPC6|Q9Y625 GRN|P28799 GUSB|P08236 GZMB|P10144^SL004068@seq.4133.54 GZMH|P20718 HCK|P08631 HEXA|P06865 HEXB|P07686^SL005383@seq.15470.11 HGS|O14964 HLA-DQA2|P01906 HLA-DRB3|P79483 HPSE|Q9Y251 HSP90AA1|P07900 HSPA8|P11142 HSPG2|P98160 HYAL1|Q12794 IDS|P22304 IDUA|P35475 IFNAR1|P17181^SL004475@seq.9183.7 IL1B|P01584 IL4I1|Q96RQ9 IMPDH1|P20839 INSR|P06213 IRAG2|Q12912^SL018605@seq.9096.80 IST1|P53990 ITM2C|Q9NQX7^SL025895@seq.10560.1 KERA|O60938 KXD1|Q9BQD3 LAMP1|P11279 LAMTOR2|Q9Y2Q5 LAMTOR3|Q9UHA4 LDLR|P01130 LGMN|Q99538^SL008909@seq.7840.64 LRP1|Q07954^SL018603@seq.10699.52 LRP2|P98164 LRRK2|Q5S007 LUM|P51884 LYN|P07948^SL006917@seq.3453.87 LYZ|P61626 MAN2B2|Q9Y2E5 MANBA|O00462 MAP1LC3A|Q9H492 MAPK1|P28482 MITF|O75030 MNDA|P41218 MPO|P05164 MREG|Q8N565 MYO6|Q9UM54 NAAA|Q02083 NAGLU|P54802 NAPG|Q99747 NBR1|Q14596 NCAN|O14594 NCF1|P14598 NCF2|P19878 NCF4|Q15080 NEU1|Q99519^SL008692@seq.15426.5 NHLRC3|Q5JS37 NPPA|P01160 NSF|P46459 OCIAD1|Q9NX40^SL010530@seq.3635.76 OCLN|Q16625 OCRL|Q01968 OGN|P20774 OMD|Q99983^SL008574@seq.5358.3 OSTM1|Q86WC4 PA2G4|Q9UQ80 PADI2|Q9Y2J8 PCSK9|Q8NBP7^SL012707@seq.5231.79 PCYOX1|Q9UHG3 PDGFRB|P09619 PIGR|P01833 PIK3C3|Q8NEB9 PIP4K2A|P48426 PLA2G10|O15496 PLA2G5|P39877 PLAAT3|P53816 PLBD1|Q6P4A8 PLBD2|Q8NHP8 PLD3|Q8IV08 PLEKHM2|Q8IWE5 PPT1|P50897 PRCP|P42785 PRDX6|P30041 PRKCD|Q05655 PRMT1|Q99873 PRSS2|P07478 PRSS57|Q6UWY2 PRTN3|P24158^SL004008@seq.13720.95 PSAP|P07602 PSAPL1|Q6NUJ1 PTGES2|Q9H7Z7 PYCARD|Q9ULZ3 PYGB|P11216 RAB14|P61106 RAB27A|P51159 RAB2A|P61019^SL008705@seq.16857.2 RAB37|Q96AX2 RAB38|P57729 RAB39B|Q96DA2 RAB3A|P20336 RAB3D|O95716^SL008723@seq.10780.10 RAB5C|P51148 RAB7A|P51149 RAB7B|Q96AH8 RAMP3|O60896 RAP2A|P10114 RETN|Q9HD89 RILP|Q96NA2 RNASE2|P10153 RNASE3|P12724^SL003107@seq.15576.158 RNASE6|Q93091 RNASET2|O00584 RNF13|O43567 RRAGC|Q9HB90 S100A7|P31151 SAR1A|Q9NR31^SL016526@seq.17726.3 SAR1B|Q9Y6B6^SL011322@seq.21660.4 SCARB1|Q8WTV0 SCARB2|Q14108 SDC3|O75056 SDCBP|O00560 SEC13|P55735 SERPINA3|P01011^SL018548@seq.4153.11 SERPINB1|P30740 SERPINB13|Q9UIV8 SERPINB3|P29508 SFTPB|P07988 SFTPD|P35247^SL004484@seq.19590.46 SGSH|P51688 SHKBP1|Q8TBC3 SIAE|Q9HAT2 SLC26A11|Q86WA9 SLC30A3|Q99726 SLC3A2|P08195^SL025780@seq.10430.31 SMPD1|P17405 SNAP23|O00161 SNAP29|O95721 SNAPIN|O95295 SNCA|P37840^SL005266@seq.8458.111 SNX1|Q13596^SL014932@seq.6955.68 SNX16|P57768 SOD1|P00441 SORT1|Q99523 SPHK2|Q9NRA0 SQSTM1|Q13501^SL018151@seq.7695.106 SRC|P12931^SL005268@seq.15433.4 SRGN|P10124 STOM|P27105 STX17|P56962 STX3|Q13277 STX7|O15400 SULT1C2|O00338 SVIP|Q8NHG7 SYT11|Q9BT88 SYT7|O43581 TCN2|P20062^SL003335@seq.5584.21 TIAL1|Q01085 TINAGL1|Q9GZM7 TLR3|O15455 TMEM106B|Q9NUM4 TMEM25|Q86YD3 TMEM9|Q9P0T7^SL026007@seq.8597.1 TNFAIP3|P21580 TOLLIP|Q9H0E2 TOM1|O60784 TOM1L1|O75674 TPP1|O14773 TRIP10|Q15642 TSC2|P49815 TXNDC5|Q8NBS9 UBA1|P22314 UBE2A|P49459 UNC13D|Q70J99 UNC93B1|Q9H1C4 USP4|Q13107 USP5|P45974 VAMP4|O75379 VAMP7|P51809 VAMP8|Q9BV40 VAPA|Q9P0L0 VASN|Q6EMK4 VAT1|Q99536 VCAN|P13611 VCP|P55072 VLDLR|P98155 VOPP1|Q96AW1 VPS26A|O75436 VPS4A|Q9UN37 VTI1B|Q9UEU0 WDR48|Q8TAF3 WWOX|Q9NZC7	APOB|P04114 ACP2|P11117 CPPED1|Q9BRF8 SNAP23|O00161 BPI|P17213 VCP|P55072 FTL|P02792 DEFA3|P59666 PRTN3|P24158^SL004008@seq.13720.95 CCT8|P50990	S100A7|P31151 SFTPD|P35247^SL004484@seq.19590.46 GUSB|P08236 CTSK|P43235 CFTR|P13569 VAT1|Q99536	10	6	0.500688	0.332306	-0.669071	ABCD4|O14678 ACAN|P16112 ACE|P12821 ACLY|P53396 ACP2|P11117 ACP3|P15309 ACP5|P13686 ADA|P00813 ADA2|Q9NZK5 ADAM8|P78325 AGA|P20933 AGRN|O00468 AKR1B10|O60218 ANK2|Q01484 ANKRD27|Q96NW4 ANPEP|P15144 ANXA11|P50995 ANXA2|P07355^SL004209@seq.13700.10 ANXA6|P08133 AP1B1|Q10567 AP1S2|P56377 AP2A2|O94973 AP2B1|P63010 APOB|P04114 ARG1|P05089 ARHGAP45|Q92619 ARL8A|Q96BM9 ARL8B|Q9NVJ2 ARRB1|P49407 ARRDC3|Q96B67 ARSA|P15289^SL005392@seq.3583.54 ARSB|P15848 ARSK|Q6UWY0 ASAH1|Q13510 ATP6V1C1|P21283 ATP6V1C2|Q8NEY4 ATP6V1F|Q16864 ATXN3|P54252 AZU1|P20160^SL004589@seq.14713.46 B2M|P61769^SL000283@seq.3485.28 B4GALT1|P15291 BCAN|Q96GW7 BCL10|O95999 BGN|P21810^SL007804@seq.13690.26 BLOC1S1|P78537 BLOC1S2|Q6QNY1 BORCS5|Q969J3 BPI|P17213 BST2|Q10589 C3|P01024^SL000456@seq.2683.1 CALR|P27797 CAP1|Q01518 CAPN1|P07384 CAPN2|P17655 CBLIF|P27352 CCDC115|Q96NT0 CCT8|P50990 CD1B|P29016 CD1D|P15813 CD34|P28906 CD63|P08962 CD68|P34810^SL007199@seq.20528.23 CD74|P04233^SL007076@seq.6974.6 CEACAM8|P31997 CFTR|P13569 CHID1|Q9BWS9 CHIT1|Q13231^SL006029@seq.3600.2 CHMP1A|Q9HD42 CHMP1B|Q7LBR1 CHMP2A|O43633 CHMP2B|Q9UQN3 CHMP3|Q9Y3E7 CHMP4A|Q9BY43 CHMP6|Q96FZ7 CKAP4|Q07065 CLEC10A|Q8IUN9 CLN5|O75503^SL025817@seq.8874.53 CLNK|Q7Z7G1 CLTA|P09496 CLTC|Q00610 COL6A1|P12109^SL002657@seq.11150.3 CP|P00450 CPNE1|Q99829^SL025824@seq.11602.12 CPPED1|Q9BRF8 CPQ|Q9Y646 CREG1|O75629 CRHBP|P24387 CSF3|P09919^SL001729@seq.8952.65 CSF3R|Q99062 CSPG4|Q6UVK1 CST7|O76096^SL007049@seq.3302.58 CTSA|P10619 CTSB|P07858^SL000343@seq.8007.19 CTSC|P53634^SL007280@seq.13730.18 CTSD|P07339 CTSF|Q9UBX1^SL008381@seq.8393.121 CTSG|P08311 CTSH|P09668^SL000346@seq.8465.52 CTSK|P43235 CTSO|P43234 CTSS|P25774 CTSV|O60911 CTSZ|Q9UBR2 CUBN|O60494 CYB5R3|P00387 CYBRD1|Q53TN4 DAB2|P98082 DBNDD2|Q9BQY9 DCN|P07585 DDOST|P39656 DEFA3|P59666 DNASE2B|Q8WZ79 DPP4|P27487 DPP7|Q9UHL4 DTX3L|Q8TDB6 ECE1|P42892^SL025846@seq.3611.70 EEF1A1|P68104^SL003681@seq.25256.23 EGF|P01133^SL025842@seq.5509.7 ELANE|P08246 ELAPOR1|Q6UXG2^SL025902@seq.9097.5 ENPEP|Q07075 EPDR1|Q9UM22 FABP5|Q01469 FAF2|Q96CS3 FASLG|P48023 FCMR|O60667 FMOD|Q06828 FNBP1|Q96RU3 FTH1|P02794^SL007933@seq.25913.17 FTL|P02792 FUCA1|P04066 FUT10|Q6P4F1 GAA|P10253 GABARAP|O95166^SL020978@seq.22966.20 GALNS|P34059 GC|P02774 GCA|P28676 GDI2|P50395 GFAP|P14136^SL004271@seq.3034.1 GGA3|Q9NZ52 GGH|Q92820 GLA|P06280 GLB1|P16278 GLIPR1|P48060 GM2A|P17900 GNAI1|P63096 GNAI3|P08754 GNAQ|P50148 GNLY|P22749^SL000678@seq.14102.6 GNPTG|Q9UJJ9 GNS|P15586^SL008504@seq.3616.3 GPC1|P35052 GPC2|Q8N158 GPC3|P51654 GPC4|O75487 GPC5|P78333 GPC6|Q9Y625 GRN|P28799 GUSB|P08236 GZMB|P10144^SL004068@seq.4133.54 GZMH|P20718 HCK|P08631 HEXA|P06865 HEXB|P07686^SL005383@seq.15470.11 HGS|O14964 HLA-DQA2|P01906 HLA-DRB3|P79483 HPSE|Q9Y251 HSP90AA1|P07900 HSPA8|P11142 HSPG2|P98160 HYAL1|Q12794 IDS|P22304 IDUA|P35475 IFNAR1|P17181^SL004475@seq.9183.7 IL1B|P01584 IL4I1|Q96RQ9 IMPDH1|P20839 INSR|P06213 IRAG2|Q12912^SL018605@seq.9096.80 IST1|P53990 ITM2C|Q9NQX7^SL025895@seq.10560.1 KERA|O60938 KXD1|Q9BQD3 LAMP1|P11279 LAMTOR2|Q9Y2Q5 LAMTOR3|Q9UHA4 LDLR|P01130 LGMN|Q99538^SL008909@seq.7840.64 LRP1|Q07954^SL018603@seq.10699.52 LRP2|P98164 LRRK2|Q5S007 LUM|P51884 LYN|P07948^SL006917@seq.3453.87 LYZ|P61626 MAN2B2|Q9Y2E5 MANBA|O00462 MAP1LC3A|Q9H492 MAPK1|P28482 MITF|O75030 MNDA|P41218 MPO|P05164 MREG|Q8N565 MYO6|Q9UM54 NAAA|Q02083 NAGLU|P54802 NAPG|Q99747 NBR1|Q14596 NCAN|O14594 NCF1|P14598 NCF2|P19878 NCF4|Q15080 NEU1|Q99519^SL008692@seq.15426.5 NHLRC3|Q5JS37 NPPA|P01160 NSF|P46459 OCIAD1|Q9NX40^SL010530@seq.3635.76 OCLN|Q16625 OCRL|Q01968 OGN|P20774 OMD|Q99983^SL008574@seq.5358.3 OSTM1|Q86WC4 PA2G4|Q9UQ80 PADI2|Q9Y2J8 PCSK9|Q8NBP7^SL012707@seq.5231.79 PCYOX1|Q9UHG3 PDGFRB|P09619 PIGR|P01833 PIK3C3|Q8NEB9 PIP4K2A|P48426 PLA2G10|O15496 PLA2G5|P39877 PLAAT3|P53816 PLBD1|Q6P4A8 PLBD2|Q8NHP8 PLD3|Q8IV08 PLEKHM2|Q8IWE5 PPT1|P50897 PRCP|P42785 PRDX6|P30041 PRKCD|Q05655 PRMT1|Q99873 PRSS2|P07478 PRSS57|Q6UWY2 PRTN3|P24158^SL004008@seq.13720.95 PSAP|P07602 PSAPL1|Q6NUJ1 PTGES2|Q9H7Z7 PYCARD|Q9ULZ3 PYGB|P11216 RAB14|P61106 RAB27A|P51159 RAB2A|P61019^SL008705@seq.16857.2 RAB37|Q96AX2 RAB38|P57729 RAB39B|Q96DA2 RAB3A|P20336 RAB3D|O95716^SL008723@seq.10780.10 RAB5C|P51148 RAB7A|P51149 RAB7B|Q96AH8 RAMP3|O60896 RAP2A|P10114 RETN|Q9HD89 RILP|Q96NA2 RNASE2|P10153 RNASE3|P12724^SL003107@seq.15576.158 RNASE6|Q93091 RNASET2|O00584 RNF13|O43567 RRAGC|Q9HB90 S100A7|P31151 SAR1A|Q9NR31^SL016526@seq.17726.3 SAR1B|Q9Y6B6^SL011322@seq.21660.4 SCARB1|Q8WTV0 SCARB2|Q14108 SDC3|O75056 SDCBP|O00560 SEC13|P55735 SERPINA3|P01011^SL018548@seq.4153.11 SERPINB1|P30740 SERPINB13|Q9UIV8 SERPINB3|P29508 SFTPB|P07988 SFTPD|P35247^SL004484@seq.19590.46 SGSH|P51688 SHKBP1|Q8TBC3 SIAE|Q9HAT2 SLC26A11|Q86WA9 SLC30A3|Q99726 SLC3A2|P08195^SL025780@seq.10430.31 SMPD1|P17405 SNAP23|O00161 SNAP29|O95721 SNAPIN|O95295 SNCA|P37840^SL005266@seq.8458.111 SNX1|Q13596^SL014932@seq.6955.68 SNX16|P57768 SOD1|P00441 SORT1|Q99523 SPHK2|Q9NRA0 SQSTM1|Q13501^SL018151@seq.7695.106 SRC|P12931^SL005268@seq.15433.4 SRGN|P10124 STOM|P27105 STX17|P56962 STX3|Q13277 STX7|O15400 SULT1C2|O00338 SVIP|Q8NHG7 SYT11|Q9BT88 SYT7|O43581 TCN2|P20062^SL003335@seq.5584.21 TIAL1|Q01085 TINAGL1|Q9GZM7 TLR3|O15455 TMEM106B|Q9NUM4 TMEM25|Q86YD3 TMEM9|Q9P0T7^SL026007@seq.8597.1 TNFAIP3|P21580 TOLLIP|Q9H0E2 TOM1|O60784 TOM1L1|O75674 TPP1|O14773 TRIP10|Q15642 TSC2|P49815 TXNDC5|Q8NBS9 UBA1|P22314 UBE2A|P49459 UNC13D|Q70J99 UNC93B1|Q9H1C4 USP4|Q13107 USP5|P45974 VAMP4|O75379 VAMP7|P51809 VAMP8|Q9BV40 VAPA|Q9P0L0 VASN|Q6EMK4 VAT1|Q99536 VCAN|P13611 VCP|P55072 VLDLR|P98155 VOPP1|Q96AW1 VPS26A|O75436 VPS4A|Q9UN37 VTI1B|Q9UEU0 WDR48|Q8TAF3 WWOX|Q9NZC7	MNDA|P41218 CHIT1|Q13231^SL006029@seq.3600.2 SHKBP1|Q8TBC3 BPI|P17213 RAB37|Q96AX2 DEFA3|P59666 RAP2A|P10114 S100A7|P31151 SORT1|Q99523 TINAGL1|Q9GZM7 NCAN|O14594 OGN|P20774 FABP5|Q01469 FUCA1|P04066 PSAPL1|Q6NUJ1 STX3|Q13277 CD68|P34810^SL007199@seq.20528.23 GFAP|P14136^SL004271@seq.3034.1 APOB|P04114 DPP7|Q9UHL4 RETN|Q9HD89 GCA|P28676 CTSS|P25774 RNASE6|Q93091 SERPINB1|P30740 ACP5|P13686 CYB5R3|P00387 PADI2|Q9Y2J8 FCMR|O60667 CKAP4|Q07065 OMD|Q99983^SL008574@seq.5358.3 SCARB2|Q14108 GPC1|P35052 VCAN|P13611 SNAP23|O00161 PCSK9|Q8NBP7^SL012707@seq.5231.79 CTSB|P07858^SL000343@seq.8007.19 ELANE|P08246 BCAN|Q96GW7 HLA-DQA2|P01906 VOPP1|Q96AW1 FTL|P02792 PRSS57|Q6UWY2 PIK3C3|Q8NEB9 SCARB1|Q8WTV0 ACP2|P11117 UNC93B1|Q9H1C4 LRP2|P98164 B4GALT1|P15291 CLNK|Q7Z7G1 IDS|P22304 SYT11|Q9BT88 ANXA6|P08133 ARG1|P05089 IRAG2|Q12912^SL018605@seq.9096.80 PRCP|P42785 RRAGC|Q9HB90 CPQ|Q9Y646	SAR1A|Q9NR31^SL016526@seq.17726.3 CBLIF|P27352 SRC|P12931^SL005268@seq.15433.4 TRIP10|Q15642 ARRB1|P49407 ARL8A|Q96BM9 FAF2|Q96CS3 TOLLIP|Q9H0E2 CHMP2A|O43633 CHMP2B|Q9UQN3 GGA3|Q9NZ52 USP4|Q13107 DAB2|P98082 PYGB|P11216 CAP1|Q01518 VCP|P55072 UNC13D|Q70J99 HSP90AA1|P07900 ATP6V1C2|Q8NEY4 CHMP1A|Q9HD42 LGMN|Q99538^SL008909@seq.7840.64 PIGR|P01833 ATP6V1C1|P21283 ARHGAP45|Q92619 RAB7A|P51149 HGS|O14964 WDR48|Q8TAF3 VTI1B|Q9UEU0 MITF|O75030 LYN|P07948^SL006917@seq.3453.87 PIP4K2A|P48426 CHMP4A|Q9BY43 TIAL1|Q01085 CPPED1|Q9BRF8 AP2B1|P63010 EEF1A1|P68104^SL003681@seq.25256.23 RAB5C|P51148 RAB2A|P61019^SL008705@seq.16857.2 ASAH1|Q13510 IST1|P53990 VPS4A|Q9UN37 GLB1|P16278 STX17|P56962 CHMP1B|Q7LBR1 UBA1|P22314 VAPA|Q9P0L0 PRMT1|Q99873 PTGES2|Q9H7Z7 MAPK1|P28482 MYO6|Q9UM54 AGRN|O00468 CHMP3|Q9Y3E7 BLOC1S1|P78537 SNCA|P37840^SL005266@seq.8458.111 GUSB|P08236 LAMP1|P11279 CTSD|P07339 TNFAIP3|P21580 USP5|P45974 GPC3|P51654 RAB14|P61106 CCT8|P50990 AP2A2|O94973 CAPN1|P07384 SDC3|O75056 HEXB|P07686^SL005383@seq.15470.11 BCL10|O95999 CFTR|P13569 DDOST|P39656 CHMP6|Q96FZ7 ANXA11|P50995 TOM1L1|O75674 GNPTG|Q9UJJ9 MANBA|O00462 NAPG|Q99747 PLBD1|Q6P4A8 VPS26A|O75436 SFTPB|P07988 PA2G4|Q9UQ80 SIAE|Q9HAT2 PLD3|Q8IV08 SNAP29|O95721 GPC5|P78333 VAT1|Q99536 SRGN|P10124 GNAI3|P08754 LUM|P51884 HLA-DRB3|P79483 DPP4|P27487 SNX1|Q13596^SL014932@seq.6955.68 AP1S2|P56377 PDGFRB|P09619 ANKRD27|Q96NW4 ANK2|Q01484 AKR1B10|O60218 CUBN|O60494 SPHK2|Q9NRA0 DTX3L|Q8TDB6	58	98	0.218143	0.236039	-0.200246	120
44	6	Synaptic and Neuronal	Postsynaptic Membrane Organization (GOBP)	0	0.91313	0													APOE|P02649^SL000277@seq.5312.49 CDH2|P19022 CHRDL1|Q9BU40 DLG4|P78352 EPHB2|P29323^SL007179@seq.8348.4 ETV5|P41161 FNTA|P49354 GDNF|P39905 GPHN|Q9NQX3 LRP4|O75096 LRRC4|Q9HBW1 MUSK|O15146 NLGN1|Q8N2Q7^SL018410@seq.15620.4 NLGN2|Q8NFZ4^SL025944@seq.9027.10 NLGN3|Q9NZ94^SL018773@seq.17427.26 NRXN1|P58400^SL009054@seq.5110.84 NRXN2|P58401 RELN|P78509 RER1|O15258 SHANK3|Q9BYB0	LRP4|O75096 NLGN3|Q9NZ94^SL018773@seq.17427.26 GDNF|P39905	RER1|O15258 DLG4|P78352 SHANK3|Q9BYB0 GPHN|Q9NQX3 APOE|P02649^SL000277@seq.5312.49 FNTA|P49354	3	6	0	-0.431147	-0.357143	APOE|P02649^SL000277@seq.5312.49 CDH2|P19022 CHRDL1|Q9BU40 DLG4|P78352 EPHB2|P29323^SL007179@seq.8348.4 ETV5|P41161 FNTA|P49354 GDNF|P39905 GPHN|Q9NQX3 LRP4|O75096 LRRC4|Q9HBW1 MUSK|O15146 NLGN1|Q8N2Q7^SL018410@seq.15620.4 NLGN2|Q8NFZ4^SL025944@seq.9027.10 NLGN3|Q9NZ94^SL018773@seq.17427.26 NRXN1|P58400^SL009054@seq.5110.84 NRXN2|P58401 RELN|P78509 RER1|O15258 SHANK3|Q9BYB0	─	APOE|P02649^SL000277@seq.5312.49 RER1|O15258	0	2	0.314498	0	-0.628997	APOE|P02649^SL000277@seq.5312.49 CDH2|P19022 CHRDL1|Q9BU40 DLG4|P78352 EPHB2|P29323^SL007179@seq.8348.4 ETV5|P41161 FNTA|P49354 GDNF|P39905 GPHN|Q9NQX3 LRP4|O75096 LRRC4|Q9HBW1 MUSK|O15146 NLGN1|Q8N2Q7^SL018410@seq.15620.4 NLGN2|Q8NFZ4^SL025944@seq.9027.10 NLGN3|Q9NZ94^SL018773@seq.17427.26 NRXN1|P58400^SL009054@seq.5110.84 NRXN2|P58401 RELN|P78509 RER1|O15258 SHANK3|Q9BYB0	CHRDL1|Q9BU40 NLGN3|Q9NZ94^SL018773@seq.17427.26 NRXN1|P58400^SL009054@seq.5110.84 NLGN1|Q8N2Q7^SL018410@seq.15620.4	RER1|O15258 DLG4|P78352 APOE|P02649^SL000277@seq.5312.49 MUSK|O15146	4	4	0	-0.421645	-0.429224	6
45	6	Synaptic and Neuronal	Regulation Of Synapse Organization (GOBP)	0	-1.87949	0	x								x				ABI3|Q9P2A4 ABL1|P00519 ADAM10|O14672^SL025786@seq.8654.13 ADGRB1|O14514 ADGRB2|O60241 ADGRB3|O60242 AGO2|Q9UKV8 AGRN|O00468 AKT1|P31749^SL003721@seq.15627.83 AMIGO1|Q86WK6^SL025790@seq.20120.101 AMIGO2|Q86SJ2^SL015046@seq.6914.15 AMOT|Q4VCS5 APOE|P02649^SL000277@seq.5312.49 APP|P05067 ARC|Q7LC44 ARF4|P18085 ARF6|P62330 ARHGAP22|Q7Z5H3 BAIAP2|Q9UQB8 BDNF|P23560^SL003951@seq.2421.7 C1QL1|O75973 C1QL2|Q7Z5L3^SL017430@seq.6423.66 C1QL3|Q5VWW1 CACNA2D3|Q8IZS8 CAMK1|Q14012 CAMK2B|Q13554 CBLN1|P23435 CBLN2|Q8IUK8 CDC42|P60953 CDH2|P19022 CDH8|P55286 CDK5|Q00535 CFL1|P23528 CHMP2B|Q9UQN3 CLSTN1|O94985 CLSTN2|Q9H4D0 CLSTN3|Q9BQT9 CRIPT|Q9P021 CRMP1|Q14194 CRTAC1|Q9NQ79 CTNNA2|P26232 CTNNB1|P35222^SL002723@seq.9842.2 DAG1|Q14118^SL004979@seq.23176.17 DKK1|O94907 DLGAP4|Q9Y2H0 DTNBP1|Q96EV8 EEF2K|O00418 EFNA1|P20827 EFNA5|P52803 EGLN1|Q9GZT9 EIF4G1|Q04637 ELMO1|Q92556 EPHA4|P54764^SL013797@seq.7190.50 EPHA7|Q15375^SL008537@seq.7195.119 EPHB1|P54762 EPHB2|P29323^SL007179@seq.8348.4 EPHB3|P54753 ETV5|P41161 FCGR2B|P31994^SL010460@seq.22960.8 FGF22|Q9HCT0 FGF7|P21781^SL001691@seq.4487.1 FGFR1|P11362 FLRT1|Q9NZU1^SL014071@seq.4547.59 FLRT2|O43155 FLRT3|Q9NZU0^SL025865@seq.13123.3 FYN|P06241 FZD1|Q9UP38 GHRL|Q9UBU3^SL004269@seq.8447.11 GPC4|O75487 GRID1|Q9ULK0 GRID2|O43424 HOMER1|Q86YM7^SL015060@seq.19229.92 ICAM5|Q9UMF0^SL005169@seq.5124.62 IGSF11|Q5DX21^SL025885@seq.10700.10 IL10|P22301^SL001717@seq.2773.50 IL10RA|Q13651^SL005173@seq.10344.334 IL1RAP|Q9NPH3^SL004588@seq.14048.7 IL1RAPL1|Q9NZN1 IL1RAPL2|Q9NP60 INS|P01308 ITGB1|P05556 ITPKA|P23677 ITSN1|Q15811 KLK8|O60259^SL003915@seq.2834.54 LILRB2|Q8N423^SL005191@seq.5091.28 LIN7A|O14910^SL021281@seq.18910.45 LIN7B|Q9HAP6^SL012168@seq.4238.4 LIN7C|Q9NUP9 LRFN1|Q9P244 LRFN2|Q9ULH4 LRFN3|Q9BTN0 LRFN4|Q6PJG9 LRFN5|Q96NI6 LRP4|O75096 LRP8|Q14114 LRRC15|Q8TF66 LRRC24|Q50LG9 LRRC4B|Q9NT99^SL025919@seq.11911.13 LRRK2|Q5S007 LRRN1|Q6UXK5^SL025922@seq.11293.14 LRRTM1|Q86UE6^SL014096@seq.19360.22 LRRTM2|O43300 LRRTM3|Q86VH5 LRRTM4|Q86VH4^SL025924@seq.6572.10 LRTM2|Q8N967 MAPK14|Q16539 MAPRE3|Q9UPY8^SL020106@seq.16885.49 MDGA1|Q8NFP4 MEF2C|Q06413 MUSK|O15146 NAE1|Q13564^SL022739@seq.21939.6 NCKIPSD|Q9NZQ3 NECTIN1|Q15223^SL025940@seq.8803.61 NECTIN3|Q9NQS3 NEDD8|Q15843 NEDD9|Q14511 NEFL|P07196 NEGR1|Q7Z3B1^SL008810@seq.13109.82 NEURL1|O76050 NFATC4|Q14934 NLGN1|Q8N2Q7^SL018410@seq.15620.4 NLGN2|Q8NFZ4^SL025944@seq.9027.10 NLGN3|Q9NZ94^SL018773@seq.17427.26 NLGN4X|Q8N0W4 NRCAM|Q92823 NRP2|O60462^SL005203@seq.6590.54 NRXN1|P58400^SL009054@seq.5110.84 NRXN2|P58401 NTN1|O95631^SL012395@seq.9013.60 NTRK1|P04629 NTRK2|Q16620 NTRK3|Q16288 NUMBL|Q9Y6R0 OGT|O15294 OXT|P01178^SL009326@seq.8356.88 PAK3|O75914 PCDH8|O95206 PDLIM5|Q96HC4 PDXP|Q96GD0 PDZD11|Q5EBL8 PGRMC1|O00264 PLXNC1|O60486 PPP1R9B|Q96SB3 PRKCA|P17252 PRNP|P04156 PTK2B|Q14289^SL025854@seq.8918.64 PTPN1|P18031 PTPN13|Q12923 PTPRD|P23468 PTPRS|Q13332 RAB17|Q9H0T7 RAC1|P63000 RAC3|P60763 RAP2A|P10114 RELN|P78509 RHOA|P61586 RHOB|P62745 RHOG|P84095 ROBO2|Q9HCK4^SL007680@seq.22578.17 RTN4R|Q9BZR6 RTN4RL1|Q86UN2 SEMA4A|Q9H3S1 SEMA4C|Q9C0C4 SEMA4D|Q92854 SEMA7A|O75326 SENP1|Q9P0U3 SHANK3|Q9BYB0 SLIT1|O75093 SLITRK1|Q96PX8^SL008760@seq.10743.13 SLITRK2|Q9H156 SLITRK3|O94933 SLITRK4|Q8IW52 SLITRK5|O94991 SLITRK6|Q9H5Y7 SNCA|P37840^SL005266@seq.8458.111 SNX27|Q96L92 SPARC|P09486^SL000532@seq.14110.200 SPARCL1|Q14515^SL005488@seq.13707.27 SRGAP2|O75044 ST8SIA2|Q92186 STAU2|Q9NUL3 THBS2|P35442^SL007206@seq.3339.33 TLR2|O60603 TNF|P01375^SL002517@seq.5692.79 TREM2|Q9NZC2^SL017099@seq.16300.4 UBE2M|P61081 VCP|P55072 VLDLR|P98155 WASL|O00401 WNT3A|P56704 WNT5A|P41221 WNT7A|O00755 YWHAZ|P63104	LRRN1|Q6UXK5^SL025922@seq.11293.14 FCGR2B|P31994^SL010460@seq.22960.8 RAP2A|P10114 LRP4|O75096 NLGN3|Q9NZ94^SL018773@seq.17427.26 SLITRK5|O94991 WNT5A|P41221 LRFN3|Q9BTN0 LILRB2|Q8N423^SL005191@seq.5091.28 SLITRK2|Q9H156 NFATC4|Q14934 MDGA1|Q8NFP4 LRRTM2|O43300 SLITRK6|Q9H5Y7 GRID2|O43424 OXT|P01178^SL009326@seq.8356.88 EFNA5|P52803 RTN4R|Q9BZR6 CLSTN2|Q9H4D0 ABL1|P00519 FLRT3|Q9NZU0^SL025865@seq.13123.3 NLGN4X|Q8N0W4 SLIT1|O75093 EPHB1|P54762 IL1RAPL2|Q9NP60 SEMA4C|Q9C0C4 SLITRK3|O94933 THBS2|P35442^SL007206@seq.3339.33 LRFN4|Q6PJG9 LRRC4B|Q9NT99^SL025919@seq.11911.13 TREM2|Q9NZC2^SL017099@seq.16300.4 CBLN1|P23435 CLSTN3|Q9BQT9 NTRK2|Q16620 C1QL3|Q5VWW1 GHRL|Q9UBU3^SL004269@seq.8447.11 NRCAM|Q92823 AMIGO2|Q86SJ2^SL015046@seq.6914.15	NEFL|P07196 PPP1R9B|Q96SB3 FYN|P06241 VCP|P55072 NCKIPSD|Q9NZQ3 AKT1|P31749^SL003721@seq.15627.83 PRKCA|P17252 EIF4G1|Q04637 CDC42|P60953 DKK1|O94907 RAC1|P63000 SNX27|Q96L92 LIN7C|Q9NUP9 DLGAP4|Q9Y2H0 CAMK2B|Q13554 ARF4|P18085 MAPK14|Q16539 PDLIM5|Q96HC4 SHANK3|Q9BYB0 NAE1|Q13564^SL022739@seq.21939.6 CHMP2B|Q9UQN3 ELMO1|Q92556 RAC3|P60763 LRFN2|Q9ULH4 HOMER1|Q86YM7^SL015060@seq.19229.92 RHOA|P61586 NEDD8|Q15843 IGSF11|Q5DX21^SL025885@seq.10700.10 PDXP|Q96GD0 SPARC|P09486^SL000532@seq.14110.200 APP|P05067 YWHAZ|P63104 APOE|P02649^SL000277@seq.5312.49 CRTAC1|Q9NQ79 RHOB|P62745 PTPN1|P18031 CFL1|P23528 VLDLR|P98155 PGRMC1|O00264 RAB17|Q9H0T7 AGRN|O00468 EPHB3|P54753 CDK5|Q00535 ARF6|P62330 CRIPT|Q9P021 UBE2M|P61081 STAU2|Q9NUL3 BDNF|P23560^SL003951@seq.2421.7 LRP8|Q14114 EEF2K|O00418 MAPRE3|Q9UPY8^SL020106@seq.16885.49 FGF7|P21781^SL001691@seq.4487.1 RHOG|P84095	38	53	0	-0.501692	-0.130118	ABI3|Q9P2A4 ABL1|P00519 ADAM10|O14672^SL025786@seq.8654.13 ADGRB1|O14514 ADGRB2|O60241 ADGRB3|O60242 AGO2|Q9UKV8 AGRN|O00468 AKT1|P31749^SL003721@seq.15627.83 AMIGO1|Q86WK6^SL025790@seq.20120.101 AMIGO2|Q86SJ2^SL015046@seq.6914.15 AMOT|Q4VCS5 APOE|P02649^SL000277@seq.5312.49 APP|P05067 ARC|Q7LC44 ARF4|P18085 ARF6|P62330 ARHGAP22|Q7Z5H3 BAIAP2|Q9UQB8 BDNF|P23560^SL003951@seq.2421.7 C1QL1|O75973 C1QL2|Q7Z5L3^SL017430@seq.6423.66 C1QL3|Q5VWW1 CACNA2D3|Q8IZS8 CAMK1|Q14012 CAMK2B|Q13554 CBLN1|P23435 CBLN2|Q8IUK8 CDC42|P60953 CDH2|P19022 CDH8|P55286 CDK5|Q00535 CFL1|P23528 CHMP2B|Q9UQN3 CLSTN1|O94985 CLSTN2|Q9H4D0 CLSTN3|Q9BQT9 CRIPT|Q9P021 CRMP1|Q14194 CRTAC1|Q9NQ79 CTNNA2|P26232 CTNNB1|P35222^SL002723@seq.9842.2 DAG1|Q14118^SL004979@seq.23176.17 DKK1|O94907 DLGAP4|Q9Y2H0 DTNBP1|Q96EV8 EEF2K|O00418 EFNA1|P20827 EFNA5|P52803 EGLN1|Q9GZT9 EIF4G1|Q04637 ELMO1|Q92556 EPHA4|P54764^SL013797@seq.7190.50 EPHA7|Q15375^SL008537@seq.7195.119 EPHB1|P54762 EPHB2|P29323^SL007179@seq.8348.4 EPHB3|P54753 ETV5|P41161 FCGR2B|P31994^SL010460@seq.22960.8 FGF22|Q9HCT0 FGF7|P21781^SL001691@seq.4487.1 FGFR1|P11362 FLRT1|Q9NZU1^SL014071@seq.4547.59 FLRT2|O43155 FLRT3|Q9NZU0^SL025865@seq.13123.3 FYN|P06241 FZD1|Q9UP38 GHRL|Q9UBU3^SL004269@seq.8447.11 GPC4|O75487 GRID1|Q9ULK0 GRID2|O43424 HOMER1|Q86YM7^SL015060@seq.19229.92 ICAM5|Q9UMF0^SL005169@seq.5124.62 IGSF11|Q5DX21^SL025885@seq.10700.10 IL10|P22301^SL001717@seq.2773.50 IL10RA|Q13651^SL005173@seq.10344.334 IL1RAP|Q9NPH3^SL004588@seq.14048.7 IL1RAPL1|Q9NZN1 IL1RAPL2|Q9NP60 INS|P01308 ITGB1|P05556 ITPKA|P23677 ITSN1|Q15811 KLK8|O60259^SL003915@seq.2834.54 LILRB2|Q8N423^SL005191@seq.5091.28 LIN7A|O14910^SL021281@seq.18910.45 LIN7B|Q9HAP6^SL012168@seq.4238.4 LIN7C|Q9NUP9 LRFN1|Q9P244 LRFN2|Q9ULH4 LRFN3|Q9BTN0 LRFN4|Q6PJG9 LRFN5|Q96NI6 LRP4|O75096 LRP8|Q14114 LRRC15|Q8TF66 LRRC24|Q50LG9 LRRC4B|Q9NT99^SL025919@seq.11911.13 LRRK2|Q5S007 LRRN1|Q6UXK5^SL025922@seq.11293.14 LRRTM1|Q86UE6^SL014096@seq.19360.22 LRRTM2|O43300 LRRTM3|Q86VH5 LRRTM4|Q86VH4^SL025924@seq.6572.10 LRTM2|Q8N967 MAPK14|Q16539 MAPRE3|Q9UPY8^SL020106@seq.16885.49 MDGA1|Q8NFP4 MEF2C|Q06413 MUSK|O15146 NAE1|Q13564^SL022739@seq.21939.6 NCKIPSD|Q9NZQ3 NECTIN1|Q15223^SL025940@seq.8803.61 NECTIN3|Q9NQS3 NEDD8|Q15843 NEDD9|Q14511 NEFL|P07196 NEGR1|Q7Z3B1^SL008810@seq.13109.82 NEURL1|O76050 NFATC4|Q14934 NLGN1|Q8N2Q7^SL018410@seq.15620.4 NLGN2|Q8NFZ4^SL025944@seq.9027.10 NLGN3|Q9NZ94^SL018773@seq.17427.26 NLGN4X|Q8N0W4 NRCAM|Q92823 NRP2|O60462^SL005203@seq.6590.54 NRXN1|P58400^SL009054@seq.5110.84 NRXN2|P58401 NTN1|O95631^SL012395@seq.9013.60 NTRK1|P04629 NTRK2|Q16620 NTRK3|Q16288 NUMBL|Q9Y6R0 OGT|O15294 OXT|P01178^SL009326@seq.8356.88 PAK3|O75914 PCDH8|O95206 PDLIM5|Q96HC4 PDXP|Q96GD0 PDZD11|Q5EBL8 PGRMC1|O00264 PLXNC1|O60486 PPP1R9B|Q96SB3 PRKCA|P17252 PRNP|P04156 PTK2B|Q14289^SL025854@seq.8918.64 PTPN1|P18031 PTPN13|Q12923 PTPRD|P23468 PTPRS|Q13332 RAB17|Q9H0T7 RAC1|P63000 RAC3|P60763 RAP2A|P10114 RELN|P78509 RHOA|P61586 RHOB|P62745 RHOG|P84095 ROBO2|Q9HCK4^SL007680@seq.22578.17 RTN4R|Q9BZR6 RTN4RL1|Q86UN2 SEMA4A|Q9H3S1 SEMA4C|Q9C0C4 SEMA4D|Q92854 SEMA7A|O75326 SENP1|Q9P0U3 SHANK3|Q9BYB0 SLIT1|O75093 SLITRK1|Q96PX8^SL008760@seq.10743.13 SLITRK2|Q9H156 SLITRK3|O94933 SLITRK4|Q8IW52 SLITRK5|O94991 SLITRK6|Q9H5Y7 SNCA|P37840^SL005266@seq.8458.111 SNX27|Q96L92 SPARC|P09486^SL000532@seq.14110.200 SPARCL1|Q14515^SL005488@seq.13707.27 SRGAP2|O75044 ST8SIA2|Q92186 STAU2|Q9NUL3 THBS2|P35442^SL007206@seq.3339.33 TLR2|O60603 TNF|P01375^SL002517@seq.5692.79 TREM2|Q9NZC2^SL017099@seq.16300.4 UBE2M|P61081 VCP|P55072 VLDLR|P98155 WASL|O00401 WNT3A|P56704 WNT5A|P41221 WNT7A|O00755 YWHAZ|P63104	LRRN1|Q6UXK5^SL025922@seq.11293.14 CBLN1|P23435 FCGR2B|P31994^SL010460@seq.22960.8 CDH8|P55286 VCP|P55072 ELMO1|Q92556 SLITRK3|O94933	NEFL|P07196 APOE|P02649^SL000277@seq.5312.49 FYN|P06241 RTN4RL1|Q86UN2 PPP1R9B|Q96SB3	7	5	-0.421926	-0.487042	0.356809	ABI3|Q9P2A4 ABL1|P00519 ADAM10|O14672^SL025786@seq.8654.13 ADGRB1|O14514 ADGRB2|O60241 ADGRB3|O60242 AGO2|Q9UKV8 AGRN|O00468 AKT1|P31749^SL003721@seq.15627.83 AMIGO1|Q86WK6^SL025790@seq.20120.101 AMIGO2|Q86SJ2^SL015046@seq.6914.15 AMOT|Q4VCS5 APOE|P02649^SL000277@seq.5312.49 APP|P05067 ARC|Q7LC44 ARF4|P18085 ARF6|P62330 ARHGAP22|Q7Z5H3 BAIAP2|Q9UQB8 BDNF|P23560^SL003951@seq.2421.7 C1QL1|O75973 C1QL2|Q7Z5L3^SL017430@seq.6423.66 C1QL3|Q5VWW1 CACNA2D3|Q8IZS8 CAMK1|Q14012 CAMK2B|Q13554 CBLN1|P23435 CBLN2|Q8IUK8 CDC42|P60953 CDH2|P19022 CDH8|P55286 CDK5|Q00535 CFL1|P23528 CHMP2B|Q9UQN3 CLSTN1|O94985 CLSTN2|Q9H4D0 CLSTN3|Q9BQT9 CRIPT|Q9P021 CRMP1|Q14194 CRTAC1|Q9NQ79 CTNNA2|P26232 CTNNB1|P35222^SL002723@seq.9842.2 DAG1|Q14118^SL004979@seq.23176.17 DKK1|O94907 DLGAP4|Q9Y2H0 DTNBP1|Q96EV8 EEF2K|O00418 EFNA1|P20827 EFNA5|P52803 EGLN1|Q9GZT9 EIF4G1|Q04637 ELMO1|Q92556 EPHA4|P54764^SL013797@seq.7190.50 EPHA7|Q15375^SL008537@seq.7195.119 EPHB1|P54762 EPHB2|P29323^SL007179@seq.8348.4 EPHB3|P54753 ETV5|P41161 FCGR2B|P31994^SL010460@seq.22960.8 FGF22|Q9HCT0 FGF7|P21781^SL001691@seq.4487.1 FGFR1|P11362 FLRT1|Q9NZU1^SL014071@seq.4547.59 FLRT2|O43155 FLRT3|Q9NZU0^SL025865@seq.13123.3 FYN|P06241 FZD1|Q9UP38 GHRL|Q9UBU3^SL004269@seq.8447.11 GPC4|O75487 GRID1|Q9ULK0 GRID2|O43424 HOMER1|Q86YM7^SL015060@seq.19229.92 ICAM5|Q9UMF0^SL005169@seq.5124.62 IGSF11|Q5DX21^SL025885@seq.10700.10 IL10|P22301^SL001717@seq.2773.50 IL10RA|Q13651^SL005173@seq.10344.334 IL1RAP|Q9NPH3^SL004588@seq.14048.7 IL1RAPL1|Q9NZN1 IL1RAPL2|Q9NP60 INS|P01308 ITGB1|P05556 ITPKA|P23677 ITSN1|Q15811 KLK8|O60259^SL003915@seq.2834.54 LILRB2|Q8N423^SL005191@seq.5091.28 LIN7A|O14910^SL021281@seq.18910.45 LIN7B|Q9HAP6^SL012168@seq.4238.4 LIN7C|Q9NUP9 LRFN1|Q9P244 LRFN2|Q9ULH4 LRFN3|Q9BTN0 LRFN4|Q6PJG9 LRFN5|Q96NI6 LRP4|O75096 LRP8|Q14114 LRRC15|Q8TF66 LRRC24|Q50LG9 LRRC4B|Q9NT99^SL025919@seq.11911.13 LRRK2|Q5S007 LRRN1|Q6UXK5^SL025922@seq.11293.14 LRRTM1|Q86UE6^SL014096@seq.19360.22 LRRTM2|O43300 LRRTM3|Q86VH5 LRRTM4|Q86VH4^SL025924@seq.6572.10 LRTM2|Q8N967 MAPK14|Q16539 MAPRE3|Q9UPY8^SL020106@seq.16885.49 MDGA1|Q8NFP4 MEF2C|Q06413 MUSK|O15146 NAE1|Q13564^SL022739@seq.21939.6 NCKIPSD|Q9NZQ3 NECTIN1|Q15223^SL025940@seq.8803.61 NECTIN3|Q9NQS3 NEDD8|Q15843 NEDD9|Q14511 NEFL|P07196 NEGR1|Q7Z3B1^SL008810@seq.13109.82 NEURL1|O76050 NFATC4|Q14934 NLGN1|Q8N2Q7^SL018410@seq.15620.4 NLGN2|Q8NFZ4^SL025944@seq.9027.10 NLGN3|Q9NZ94^SL018773@seq.17427.26 NLGN4X|Q8N0W4 NRCAM|Q92823 NRP2|O60462^SL005203@seq.6590.54 NRXN1|P58400^SL009054@seq.5110.84 NRXN2|P58401 NTN1|O95631^SL012395@seq.9013.60 NTRK1|P04629 NTRK2|Q16620 NTRK3|Q16288 NUMBL|Q9Y6R0 OGT|O15294 OXT|P01178^SL009326@seq.8356.88 PAK3|O75914 PCDH8|O95206 PDLIM5|Q96HC4 PDXP|Q96GD0 PDZD11|Q5EBL8 PGRMC1|O00264 PLXNC1|O60486 PPP1R9B|Q96SB3 PRKCA|P17252 PRNP|P04156 PTK2B|Q14289^SL025854@seq.8918.64 PTPN1|P18031 PTPN13|Q12923 PTPRD|P23468 PTPRS|Q13332 RAB17|Q9H0T7 RAC1|P63000 RAC3|P60763 RAP2A|P10114 RELN|P78509 RHOA|P61586 RHOB|P62745 RHOG|P84095 ROBO2|Q9HCK4^SL007680@seq.22578.17 RTN4R|Q9BZR6 RTN4RL1|Q86UN2 SEMA4A|Q9H3S1 SEMA4C|Q9C0C4 SEMA4D|Q92854 SEMA7A|O75326 SENP1|Q9P0U3 SHANK3|Q9BYB0 SLIT1|O75093 SLITRK1|Q96PX8^SL008760@seq.10743.13 SLITRK2|Q9H156 SLITRK3|O94933 SLITRK4|Q8IW52 SLITRK5|O94991 SLITRK6|Q9H5Y7 SNCA|P37840^SL005266@seq.8458.111 SNX27|Q96L92 SPARC|P09486^SL000532@seq.14110.200 SPARCL1|Q14515^SL005488@seq.13707.27 SRGAP2|O75044 ST8SIA2|Q92186 STAU2|Q9NUL3 THBS2|P35442^SL007206@seq.3339.33 TLR2|O60603 TNF|P01375^SL002517@seq.5692.79 TREM2|Q9NZC2^SL017099@seq.16300.4 UBE2M|P61081 VCP|P55072 VLDLR|P98155 WASL|O00401 WNT3A|P56704 WNT5A|P41221 WNT7A|O00755 YWHAZ|P63104	LRRN1|Q6UXK5^SL025922@seq.11293.14 SLITRK3|O94933 RAP2A|P10114 AGO2|Q9UKV8 EEF2K|O00418 PTPRS|Q13332 FCGR2B|P31994^SL010460@seq.22960.8 FLRT3|Q9NZU0^SL025865@seq.13123.3 GRID1|Q9ULK0 EPHB1|P54762 NLGN4X|Q8N0W4 NRP2|O60462^SL005203@seq.6590.54 FZD1|Q9UP38 MDGA1|Q8NFP4 NLGN3|Q9NZ94^SL018773@seq.17427.26 NRXN1|P58400^SL009054@seq.5110.84 CBLN1|P23435 NTN1|O95631^SL012395@seq.9013.60 CLSTN2|Q9H4D0 CDH8|P55286 SEMA4A|Q9H3S1 EPHA4|P54764^SL013797@seq.7190.50 LRRC24|Q50LG9 ABL1|P00519 NTRK3|Q16288 LRFN3|Q9BTN0 NLGN1|Q8N2Q7^SL018410@seq.15620.4	NEFL|P07196 PRKCA|P17252 CHMP2B|Q9UQN3 AKT1|P31749^SL003721@seq.15627.83 DLGAP4|Q9Y2H0 RAC1|P63000 NCKIPSD|Q9NZQ3 VCP|P55072 PPP1R9B|Q96SB3 CDC42|P60953 EIF4G1|Q04637 ARF4|P18085 MAPK14|Q16539 IGSF11|Q5DX21^SL025885@seq.10700.10 CRTAC1|Q9NQ79 INS|P01308 FYN|P06241 RHOA|P61586 NAE1|Q13564^SL022739@seq.21939.6 YWHAZ|P63104 AGRN|O00468 NEDD8|Q15843 PDLIM5|Q96HC4 SNX27|Q96L92 ABI3|Q9P2A4 SNCA|P37840^SL005266@seq.8458.111 RAC3|P60763 CAMK2B|Q13554 ELMO1|Q92556 CFL1|P23528 MAPRE3|Q9UPY8^SL020106@seq.16885.49 APOE|P02649^SL000277@seq.5312.49 MUSK|O15146 ARF6|P62330 PGRMC1|O00264 LRRC15|Q8TF66 PTPN1|P18031 HOMER1|Q86YM7^SL015060@seq.19229.92 CTNNB1|P35222^SL002723@seq.9842.2 SEMA4D|Q92854 RTN4RL1|Q86UN2	27	41	0	-0.464922	-0.183102	53
46	6	Synaptic and Neuronal	Neuron Projection Regeneration (GOBP)	0	0	-1.88093									x				APOA4|P06727 APOD|P05090^SL005361@seq.8262.20 BCL2|P10415 CTNNA1|P35221^SL007202@seq.24426.191 DAG1|Q14118^SL004979@seq.23176.17 DHFR|P00374 FOLR1|P15328 GAP43|P17677 GFAP|P14136^SL004271@seq.3034.1 ISL1|P61371 JAK2|O60674 JUN|P05412 MAG|P20916 MATN2|O00339 MMP2|P08253 NEFL|P07196 NREP|Q16612 NTRK3|Q16288 OMG|P23515 PTN|P21246 RTN4RL1|Q86UN2 TNC|P24821^SL003198@seq.6260.14 TNR|Q92752	OMG|P23515 GFAP|P14136^SL004271@seq.3034.1 NREP|Q16612 MAG|P20916	NEFL|P07196 JAK2|O60674 GAP43|P17677 JUN|P05412 CTNNA1|P35221^SL007202@seq.24426.191 BCL2|P10415	4	6	0	0.935459	0.402262	APOA4|P06727 APOD|P05090^SL005361@seq.8262.20 BCL2|P10415 CTNNA1|P35221^SL007202@seq.24426.191 DAG1|Q14118^SL004979@seq.23176.17 DHFR|P00374 FOLR1|P15328 GAP43|P17677 GFAP|P14136^SL004271@seq.3034.1 ISL1|P61371 JAK2|O60674 JUN|P05412 MAG|P20916 MATN2|O00339 MMP2|P08253 NEFL|P07196 NREP|Q16612 NTRK3|Q16288 OMG|P23515 PTN|P21246 RTN4RL1|Q86UN2 TNC|P24821^SL003198@seq.6260.14 TNR|Q92752	GAP43|P17677	NEFL|P07196 OMG|P23515 RTN4RL1|Q86UN2	1	3	0	0.727273	0.6	APOA4|P06727 APOD|P05090^SL005361@seq.8262.20 BCL2|P10415 CTNNA1|P35221^SL007202@seq.24426.191 DAG1|Q14118^SL004979@seq.23176.17 DHFR|P00374 FOLR1|P15328 GAP43|P17677 GFAP|P14136^SL004271@seq.3034.1 ISL1|P61371 JAK2|O60674 JUN|P05412 MAG|P20916 MATN2|O00339 MMP2|P08253 NEFL|P07196 NREP|Q16612 NTRK3|Q16288 OMG|P23515 PTN|P21246 RTN4RL1|Q86UN2 TNC|P24821^SL003198@seq.6260.14 TNR|Q92752	TNC|P24821^SL003198@seq.6260.14 GFAP|P14136^SL004271@seq.3034.1 DHFR|P00374 PTN|P21246 NTRK3|Q16288	NEFL|P07196 GAP43|P17677 OMG|P23515 JAK2|O60674 RTN4RL1|Q86UN2	5	5	-0.534713	-0.524894	0.544533	6
47	6	Synaptic and Neuronal	Synapse Assembly (GOBP)	0	-1.1786	-2.57034													ACHE|P22303^SL007155@seq.10980.11 ADD2|P35612 ADGRF1|Q5T601 ADGRL3|Q9HAR2 BDNF|P23560^SL003951@seq.2421.7 C1QL2|Q7Z5L3^SL017430@seq.6423.66 C1QL3|Q5VWW1 CBLN1|P23435 CBLN2|Q8IUK8 CBLN4|Q9NTU7 CDH1|P12830^SL000055@seq.2501.51 CDH2|P19022 CDK5|Q00535 CLSTN2|Q9H4D0 CLSTN3|Q9BQT9 CNTN5|O94779 CRK|P46108 CRKL|P46109 CSMD2|Q7Z408 DBNL|Q9UJU6^SL011628@seq.4978.54 DNER|Q8NFT8^SL025836@seq.9769.48 DSCAM|O60469 EFNB2|P52799^SL025841@seq.14131.37 EPHB2|P29323^SL007179@seq.8348.4 ERBB4|Q15303 FLRT3|Q9NZU0^SL025865@seq.13123.3 FZD1|Q9UP38 FZD5|Q13467 GHRL|Q9UBU3^SL004269@seq.8447.11 GPHN|Q9NQX3 GRID2|O43424 HAPLN4|Q86UW8 IL1RAPL1|Q9NZN1 KIRREL3|Q8IZU9 LARGE1|O95461 LRIT3|Q3SXY7 LRP4|O75096 LRRC4|Q9HBW1 MDGA1|Q8NFP4 MECP2|P51608 NLGN1|Q8N2Q7^SL018410@seq.15620.4 NLGN2|Q8NFZ4^SL025944@seq.9027.10 NLGN3|Q9NZ94^SL018773@seq.17427.26 NLGN4X|Q8N0W4 NLGN4Y|Q8NFZ3 NPTN|Q9Y639 NPTX1|Q15818 NRCAM|Q92823 NRG3|P56975^SL013799@seq.10981.56 NRXN1|P58400^SL009054@seq.5110.84 NRXN2|P58401 NTRK3|Q16288 PCDH17|O14917 PCDHB10|Q9UN67 PCDHB2|Q9Y5E7 PLXNA1|Q9UIW2 PLXNA4|Q9HCM2 PLXNB2|O15031^SL009948@seq.10855.55 PLXNB3|Q9ULL4 PLXNC1|O60486 PLXND1|Q9Y4D7 PTEN|P60484 PTPRD|P23468 RELN|P78509 RYK|P34925 SHANK3|Q9BYB0 SLITRK1|Q96PX8^SL008760@seq.10743.13 SLITRK3|O94933 SLITRK6|Q9H5Y7 SPOCK2|Q92563 SRGAP2|O75044 VSIG10|Q8N0Z9 WNT3A|P56704 WNT5A|P41221 WNT7A|O00755	LRP4|O75096 LRIT3|Q3SXY7 NLGN3|Q9NZ94^SL018773@seq.17427.26 NRG3|P56975^SL013799@seq.10981.56 WNT5A|P41221 FZD5|Q13467 MDGA1|Q8NFP4 SLITRK6|Q9H5Y7 PLXND1|Q9Y4D7 GRID2|O43424 CLSTN2|Q9H4D0 PCDH17|O14917 FLRT3|Q9NZU0^SL025865@seq.13123.3 NLGN4X|Q8N0W4 EFNB2|P52799^SL025841@seq.14131.37 SLITRK3|O94933 CBLN1|P23435 CLSTN3|Q9BQT9 C1QL3|Q5VWW1 GHRL|Q9UBU3^SL004269@seq.8447.11 ADGRL3|Q9HAR2 NRCAM|Q92823	ADD2|P35612 CRKL|P46109 PLXNA4|Q9HCM2 SHANK3|Q9BYB0 GPHN|Q9NQX3 CRK|P46108 CSMD2|Q7Z408 PCDHB2|Q9Y5E7 PLXNB3|Q9ULL4 ACHE|P22303^SL007155@seq.10980.11 CDK5|Q00535 PCDHB10|Q9UN67 PTEN|P60484 BDNF|P23560^SL003951@seq.2421.7	22	14	0	-0.403391	-0.307462	ACHE|P22303^SL007155@seq.10980.11 ADD2|P35612 ADGRF1|Q5T601 ADGRL3|Q9HAR2 BDNF|P23560^SL003951@seq.2421.7 C1QL2|Q7Z5L3^SL017430@seq.6423.66 C1QL3|Q5VWW1 CBLN1|P23435 CBLN2|Q8IUK8 CBLN4|Q9NTU7 CDH1|P12830^SL000055@seq.2501.51 CDH2|P19022 CDK5|Q00535 CLSTN2|Q9H4D0 CLSTN3|Q9BQT9 CNTN5|O94779 CRK|P46108 CRKL|P46109 CSMD2|Q7Z408 DBNL|Q9UJU6^SL011628@seq.4978.54 DNER|Q8NFT8^SL025836@seq.9769.48 DSCAM|O60469 EFNB2|P52799^SL025841@seq.14131.37 EPHB2|P29323^SL007179@seq.8348.4 ERBB4|Q15303 FLRT3|Q9NZU0^SL025865@seq.13123.3 FZD1|Q9UP38 FZD5|Q13467 GHRL|Q9UBU3^SL004269@seq.8447.11 GPHN|Q9NQX3 GRID2|O43424 HAPLN4|Q86UW8 IL1RAPL1|Q9NZN1 KIRREL3|Q8IZU9 LARGE1|O95461 LRIT3|Q3SXY7 LRP4|O75096 LRRC4|Q9HBW1 MDGA1|Q8NFP4 MECP2|P51608 NLGN1|Q8N2Q7^SL018410@seq.15620.4 NLGN2|Q8NFZ4^SL025944@seq.9027.10 NLGN3|Q9NZ94^SL018773@seq.17427.26 NLGN4X|Q8N0W4 NLGN4Y|Q8NFZ3 NPTN|Q9Y639 NPTX1|Q15818 NRCAM|Q92823 NRG3|P56975^SL013799@seq.10981.56 NRXN1|P58400^SL009054@seq.5110.84 NRXN2|P58401 NTRK3|Q16288 PCDH17|O14917 PCDHB10|Q9UN67 PCDHB2|Q9Y5E7 PLXNA1|Q9UIW2 PLXNA4|Q9HCM2 PLXNB2|O15031^SL009948@seq.10855.55 PLXNB3|Q9ULL4 PLXNC1|O60486 PLXND1|Q9Y4D7 PTEN|P60484 PTPRD|P23468 RELN|P78509 RYK|P34925 SHANK3|Q9BYB0 SLITRK1|Q96PX8^SL008760@seq.10743.13 SLITRK3|O94933 SLITRK6|Q9H5Y7 SPOCK2|Q92563 SRGAP2|O75044 VSIG10|Q8N0Z9 WNT3A|P56704 WNT5A|P41221 WNT7A|O00755	CBLN1|P23435 ACHE|P22303^SL007155@seq.10980.11 SLITRK3|O94933	─	3	0	-0.348069	-0.696137	0	ACHE|P22303^SL007155@seq.10980.11 ADD2|P35612 ADGRF1|Q5T601 ADGRL3|Q9HAR2 BDNF|P23560^SL003951@seq.2421.7 C1QL2|Q7Z5L3^SL017430@seq.6423.66 C1QL3|Q5VWW1 CBLN1|P23435 CBLN2|Q8IUK8 CBLN4|Q9NTU7 CDH1|P12830^SL000055@seq.2501.51 CDH2|P19022 CDK5|Q00535 CLSTN2|Q9H4D0 CLSTN3|Q9BQT9 CNTN5|O94779 CRK|P46108 CRKL|P46109 CSMD2|Q7Z408 DBNL|Q9UJU6^SL011628@seq.4978.54 DNER|Q8NFT8^SL025836@seq.9769.48 DSCAM|O60469 EFNB2|P52799^SL025841@seq.14131.37 EPHB2|P29323^SL007179@seq.8348.4 ERBB4|Q15303 FLRT3|Q9NZU0^SL025865@seq.13123.3 FZD1|Q9UP38 FZD5|Q13467 GHRL|Q9UBU3^SL004269@seq.8447.11 GPHN|Q9NQX3 GRID2|O43424 HAPLN4|Q86UW8 IL1RAPL1|Q9NZN1 KIRREL3|Q8IZU9 LARGE1|O95461 LRIT3|Q3SXY7 LRP4|O75096 LRRC4|Q9HBW1 MDGA1|Q8NFP4 MECP2|P51608 NLGN1|Q8N2Q7^SL018410@seq.15620.4 NLGN2|Q8NFZ4^SL025944@seq.9027.10 NLGN3|Q9NZ94^SL018773@seq.17427.26 NLGN4X|Q8N0W4 NLGN4Y|Q8NFZ3 NPTN|Q9Y639 NPTX1|Q15818 NRCAM|Q92823 NRG3|P56975^SL013799@seq.10981.56 NRXN1|P58400^SL009054@seq.5110.84 NRXN2|P58401 NTRK3|Q16288 PCDH17|O14917 PCDHB10|Q9UN67 PCDHB2|Q9Y5E7 PLXNA1|Q9UIW2 PLXNA4|Q9HCM2 PLXNB2|O15031^SL009948@seq.10855.55 PLXNB3|Q9ULL4 PLXNC1|O60486 PLXND1|Q9Y4D7 PTEN|P60484 PTPRD|P23468 RELN|P78509 RYK|P34925 SHANK3|Q9BYB0 SLITRK1|Q96PX8^SL008760@seq.10743.13 SLITRK3|O94933 SLITRK6|Q9H5Y7 SPOCK2|Q92563 SRGAP2|O75044 VSIG10|Q8N0Z9 WNT3A|P56704 WNT5A|P41221 WNT7A|O00755	SLITRK3|O94933 ACHE|P22303^SL007155@seq.10980.11 NRG3|P56975^SL013799@seq.10981.56 FLRT3|Q9NZU0^SL025865@seq.13123.3 PCDH17|O14917 NLGN4X|Q8N0W4 FZD1|Q9UP38 MDGA1|Q8NFP4 NLGN3|Q9NZ94^SL018773@seq.17427.26 NRXN1|P58400^SL009054@seq.5110.84 CBLN1|P23435 CLSTN2|Q9H4D0 EFNB2|P52799^SL025841@seq.14131.37 DNER|Q8NFT8^SL025836@seq.9769.48 NTRK3|Q16288 NLGN1|Q8N2Q7^SL018410@seq.15620.4	CRKL|P46109 ADD2|P35612 CRK|P46108 PLXNB2|O15031^SL009948@seq.10855.55 DBNL|Q9UJU6^SL011628@seq.4978.54 PCDHB2|Q9Y5E7 PTEN|P60484	16	7	-0.493373	-0.625615	0.361132	22
48	6	Synaptic and Neuronal	Neurexin Family Protein Binding (GOMF)	-1.6546		-1.17342													CASK|O14936 CLSTN3|Q9BQT9 CPE|P16870^SL008703@seq.5343.74 LRRTM2|O43300 NLGN1|Q8N2Q7^SL018410@seq.15620.4 NLGN2|Q8NFZ4^SL025944@seq.9027.10 NLGN3|Q9NZ94^SL018773@seq.17427.26 NLGN4X|Q8N0W4 NLGN4Y|Q8NFZ3 SYTL1|Q8IYJ3 SYTL2|Q9HCH5 SYTL4|Q96C24^SL025998@seq.11563.51	NLGN3|Q9NZ94^SL018773@seq.17427.26 LRRTM2|O43300 NLGN4X|Q8N0W4 CLSTN3|Q9BQT9	SYTL4|Q96C24^SL025998@seq.11563.51	4	1	-0.635571	-0.54387	0.727273	CASK|O14936 CLSTN3|Q9BQT9 CPE|P16870^SL008703@seq.5343.74 LRRTM2|O43300 NLGN1|Q8N2Q7^SL018410@seq.15620.4 NLGN2|Q8NFZ4^SL025944@seq.9027.10 NLGN3|Q9NZ94^SL018773@seq.17427.26 NLGN4X|Q8N0W4 NLGN4Y|Q8NFZ3 SYTL1|Q8IYJ3 SYTL2|Q9HCH5 SYTL4|Q96C24^SL025998@seq.11563.51	─	─	0	0	0	0	0	CASK|O14936 CLSTN3|Q9BQT9 CPE|P16870^SL008703@seq.5343.74 LRRTM2|O43300 NLGN1|Q8N2Q7^SL018410@seq.15620.4 NLGN2|Q8NFZ4^SL025944@seq.9027.10 NLGN3|Q9NZ94^SL018773@seq.17427.26 NLGN4X|Q8N0W4 NLGN4Y|Q8NFZ3 SYTL1|Q8IYJ3 SYTL2|Q9HCH5 SYTL4|Q96C24^SL025998@seq.11563.51	NLGN4X|Q8N0W4 NLGN3|Q9NZ94^SL018773@seq.17427.26 NLGN1|Q8N2Q7^SL018410@seq.15620.4	─	3	0	-0.361789	-0.723578	0	4
49	6	Synaptic and Neuronal	Neuron Projection Development (GOBP)	-5.06699	0	-6.14424									x				ADAM17|P78536^SL025787@seq.8882.1 ADCYAP1|P18509^SL011508@seq.8446.4 ADGRB1|O14514 ADGRF1|Q5T601 AGER|Q15109 ALCAM|Q13740 AMIGO1|Q86WK6^SL025790@seq.20120.101 ANKRD27|Q96NW4 ANOS1|P23352 APBB1|O00213^SL025794@seq.14206.28 APBB2|Q92870^SL025795@seq.12753.6 APLP1|P51693 APLP2|Q06481^SL007366@seq.7915.31 APOA4|P06727 APOD|P05090^SL005361@seq.8262.20 APOE|P02649^SL000277@seq.5312.49 APP|P05067 ARC|Q7LC44 AREG|P15514 ARF4|P18085 ARHGEF25|Q86VW2 ARTN|Q5T4W7 ATOH1|Q92858 ATXN10|Q9UBB4 AURKA|O14965 B3GNT2|Q9NY97 B4GALT5|O43286 B4GALT6|Q9UBX8 BAIAP2|Q9UQB8 BCL2|P10415 BCL7A|Q4VC05 BDNF|P23560^SL003951@seq.2421.7 BICDL1|Q6ZP65 BLOC1S1|P78537 BLOC1S2|Q6QNY1 BLOC1S3|Q6QNY0 BLOC1S5|Q8TDH9 BLOC1S6|Q9UL45 BMP7|P18075 BMPR1B|O00238 BOC|Q9BWV1 BRSK2|Q8IWQ3 BSG|P35613 BTG2|P78543 CAMK2A|Q9UQM7 CASP3|P42574 CCK|P06307 CD2AP|Q9Y5K6 CD3E|P07766^SL007084@seq.8069.85 CDC42|P60953 CDH1|P12830^SL000055@seq.2501.51 CDH11|P55287^SL025810@seq.9604.14 CDH23|Q9H251 CDH4|P55283 CDK16|Q00536 CDK5|Q00535 CDNF|Q49AH0^SL012538@seq.4962.52 CHL1|O00533^SL008936@seq.3601.54 CHN1|P15882 CNP|P09543 CNTN1|Q12860 CNTN2|Q02246 CNTN4|Q8IWV2 CNTN5|O94779 CNTN6|Q9UQ52 CNTNAP2|Q9UHC6 COL25A1|Q9BXS0 CPNE1|Q99829^SL025824@seq.11602.12 CREB1|P16220 CRK|P46108 CRKL|P46109 CRPPA|A4D126 CRTAC1|Q9NQ79 CSF1R|P07333^SL004153@seq.2638.12 CTHRC1|Q96CG8^SL009396@seq.15467.10 CTNNA1|P35221^SL007202@seq.24426.191 CTNNA2|P26232 CTNNB1|P35222^SL002723@seq.9842.2 CXCL12|P48061^SL004712@seq.3516.60 DAG1|Q14118^SL004979@seq.23176.17 DBNDD2|Q9BQY9 DBNL|Q9UJU6^SL011628@seq.4978.54 DCC|P43146 DCLK1|O15075 DDR1|Q08345^SL004119@seq.11836.144 DHFR|P00374 DLG4|P78352 DNM2|P50570 DPYSL5|Q9BPU6 DRAXIN|Q8NBI3 DRGX|A6NNA5 DSCAM|O60469 DSCAML1|Q8TD84 DTNBP1|Q96EV8 ECE1|P42892^SL025846@seq.3611.70 EDN1|P05305 EDN2|P20800 EDN3|P14138^SL004700@seq.15383.200 EFHD1|Q9BUP0 EFNA1|P20827 EFNA2|O43921^SL004843@seq.10801.11 EFNA3|P52797^SL004139@seq.5759.10 EFNA4|P52798^SL004140@seq.2614.28 EFNA5|P52803 EFNB1|P98172^SL008614@seq.13104.32 EFNB2|P52799^SL025841@seq.14131.37 EFNB3|Q15768^SL025849@seq.7785.1 EHD1|Q9H4M9 EIF2AK4|Q9P2K8 ENAH|Q8N8S7 EPHA10|Q5JZY3^SL014294@seq.5076.53 EPHA3|P29320 EPHA4|P54764^SL013797@seq.7190.50 EPHA5|P54756 EPHA6|Q9UF33 EPHA7|Q15375^SL008537@seq.7195.119 EPHA8|P29322 EPHB1|P54762 EPHB2|P29323^SL007179@seq.8348.4 EPHB3|P54753 EPHB6|O15197^SL008414@seq.5078.82 ERBB2|P04626 EVL|Q9UI08 FGF8|P55075^SL004341@seq.19570.12 FGFR1|P11362 FGFR2|P21802 FLRT1|Q9NZU1^SL014071@seq.4547.59 FLRT2|O43155 FLRT3|Q9NZU0^SL025865@seq.13123.3 FOLR1|P15328 FOXG1|P55316 FYN|P06241 GAP43|P17677 GAS7|O60861 GDF7|Q7Z4P5^SL007504@seq.22967.15 GDNF|P39905 GFAP|P14136^SL004271@seq.3034.1 GFRA1|P56159 GFRA3|O60609 GHRL|Q9UBU3^SL004269@seq.8447.11 GPR37|O15354 GSK3B|P49841^SL003724@seq.24050.26 HDAC2|Q92769 HDAC6|Q9UBN7 HDGFL3|Q9Y3E1 HERC1|Q15751 HES1|Q14469 HES5|Q5TA89 HMGB1|P09429 HPRT1|P00492 IFT20|Q8IY31 IL6|P05231^SL000087@seq.2573.20 IMPACT|Q9P2X3 ISL1|P61371 IST1|P53990 ITGA1|P56199 ITGA4|P13612 ITGB1|P05556 JAK2|O60674 JUN|P05412 KIFBP|Q96EK5 KIRREL3|Q8IZU9 KLK8|O60259^SL003915@seq.2834.54 L1CAM|P32004 LAMA2|P24043 LIMK1|P53667 LMO4|P61968 LRP12|Q9Y561^SL018249@seq.7744.10 LRP2|P98164 LRP4|O75096 LRP8|Q14114 LRRK2|Q5S007 LST1|O00453 LYN|P07948^SL006917@seq.3453.87 MAG|P20916 MANF|P55145 MAP2K1|Q02750 MAPT|P10636 MATN2|O00339 MECP2|P51608 MICALL1|Q8N3F8 MICALL2|Q8IY33 MMP2|P08253 MNX1|P50219 MYOC|Q99972 NBL1|P41271 NCAM1|P13591^SL003764@seq.4498.62 NCAM2|O15394 NCK2|O43639 NDEL1|Q9GZM8 NDP|Q00604 NECTIN1|Q15223^SL025940@seq.8803.61 NEFH|P12036 NEFL|P07196 NEGR1|Q7Z3B1^SL008810@seq.13109.82 NELL2|Q99435 NEO1|Q92859 NEUROG1|Q92886 NEUROG3|Q9Y4Z2 NFASC|O94856 NFATC4|Q14934 NGF|P01138 NGFR|P08138 NLGN1|Q8N2Q7^SL018410@seq.15620.4 NLGN3|Q9NZ94^SL018773@seq.17427.26 NOG|Q13253^SL004683@seq.5846.24 NOTCH1|P46531 NOTCH2|Q04721^SL007356@seq.8407.84 NOTCH3|Q9UM47 NPTN|Q9Y639 NPTX1|Q15818 NPY|P01303 NRCAM|Q92823 NREP|Q16612 NRN1L|Q496H8 NRP1|O14786^SL006397@seq.3214.3 NRP2|O60462^SL005203@seq.6590.54 NRXN1|P58400^SL009054@seq.5110.84 NRXN3|Q9Y4C0 NTF3|P20783 NTF4|P34130 NTN1|O95631^SL012395@seq.9013.60 NTN4|Q9HB63 NTNG1|Q9Y2I2 NTRK1|P04629 NTRK3|Q16288 NUMB|P49757 NUMBL|Q9Y6R0 OLIG1|Q8TAK6 OMG|P23515 OPHN1|O60890 OTX2|P32243 PACSIN1|Q9BY11 PAK3|O75914 PAK4|O96013 PAK6|Q9NQU5 PCDHAC2|Q9Y5I4 PDZD7|Q9H5P4 PGRMC1|O00264 PHGDH|O43175^SL018791@seq.15548.35 PITPNA|Q00169 PLA2G10|O15496 PLS1|Q14651 PLXNA1|Q9UIW2 PLXNA4|Q9HCM2 POSTN|Q15063^SL005084@seq.6645.53 PPP1R9B|Q96SB3 PPP3CA|Q08209 PQBP1|O60828 PRKCA|P17252 PRKCQ|Q04759 PRKCZ|Q05513 PRKG1|Q13976 PRMT1|Q99873 PSD|A5PKW4 PTEN|P60484 PTK2|Q05397 PTK7|Q13308 PTN|P21246 PTPN11|Q06124^SL010616@seq.11830.48 PTPRH|Q9HD43 PTPRJ|Q12913 PTPRU|Q92729 RAB11A|P62491 RAB13|P51153 RAB35|Q15286 RAB3A|P20336 RAB6A|P20340 RAB6B|Q9NRW1 RAC1|P63000 RAC3|P60763 RB1|P06400 RELN|P78509 RET|P07949 RGMA|Q96B86 ROBO1|Q9Y6N7 ROBO2|Q9HCK4^SL007680@seq.22578.17 ROBO3|Q96MS0 ROBO4|Q8WZ75^SL008763@seq.9232.1 RTN4R|Q9BZR6 RTN4RL1|Q86UN2 RYK|P34925 S100A6|P06703 SCARF1|Q14162 SEMA3A|Q14563 SEMA3B|Q13214 SEMA3C|Q99985 SEMA3E|O15041^SL010470@seq.10670.26 SEMA3G|Q9NS98 SEMA4A|Q9H3S1 SEMA4B|Q9NPR2 SEMA4C|Q9C0C4 SEMA4D|Q92854 SEMA4F|O95754 SEMA4G|Q9NTN9 SEMA5A|Q13591 SEMA5B|Q9P283 SEMA6A|Q9H2E6^SL005214@seq.7945.10 SEMA6B|Q9H3T3 SEMA6C|Q9H3T2^SL020074@seq.14597.5 SEMA6D|Q8NFY4 SEMA7A|O75326 SGK1|O00141 SH3GL2|Q99962^SL015171@seq.20139.57 SHANK1|Q9Y566^SL019993@seq.13240.170 SHANK3|Q9BYB0 SHH|Q15465 SIAH1|Q8IUQ4 SKP1|P63208 SLIT1|O75093 SLIT2|O94813 SLIT3|O75094 SLITRK1|Q96PX8^SL008760@seq.10743.13 SLITRK2|Q9H156 SLITRK3|O94933 SLITRK4|Q8IW52 SLITRK5|O94991 SLITRK6|Q9H5Y7 SMAD4|Q13485 SNAPIN|O95295 SOD1|P00441 SOS1|Q07889 SPART|Q8N0X7 SPAST|Q9UBP0^SL025989@seq.8388.24 SPG21|Q9NZD8 SRGAP2|O75044 SSNA1|O43805 ST8SIA2|Q92186 STMN1|P16949 STMN2|Q93045 STMN3|Q9NZ72 STMN4|Q9H169 STX3|Q13277 SULT4A1|Q9BR01 SVBP|Q8N300 TBC1D24|Q9ULP9 TBCE|Q15813 TGFB2|P61812 TMEM106B|Q9NUM4 TMEM108|Q6UXF1 TNC|P24821^SL003198@seq.6260.14 TNFRSF21|O75509^SL004871@seq.9259.35 TNR|Q92752 TNXB|P22105 TRAPPC4|Q9Y296 TULP1|O00294 UBB|P0CG47^SL017289@seq.6641.60 UCHL1|P09936 UNC5A|Q6ZN44 UNC5B|Q8IZJ1^SL008959@seq.15394.79 UNC5C|O95185 UNC5D|Q6UXZ4^SL005231@seq.8624.16 USH1C|Q9Y6N9 VAPA|Q9P0L0 VASP|P50552 VCL|P18206 VEGFA|P15692^SL000002@seq.2597.8 VIM|P08670 VLDLR|P98155 VRK1|Q99986 WASL|O00401 WNT3A|P56704 WNT5A|P41221 WNT7A|O00755 ZFYVE27|Q5T4F4^SL026027@seq.9102.28	OMG|P23515 LRP4|O75096 GFAP|P14136^SL004271@seq.3034.1 NLGN3|Q9NZ94^SL018773@seq.17427.26 SLITRK5|O94991 SHANK1|Q9Y566^SL019993@seq.13240.170 PSD|A5PKW4 GPR37|O15354 WNT5A|P41221 SEMA4F|O95754 SEMA3E|O15041^SL010470@seq.10670.26 PTK2|Q05397 LRP12|Q9Y561^SL018249@seq.7744.10 SLITRK2|Q9H156 NFATC4|Q14934 EPHA5|P54756 HDGFL3|Q9Y3E1 SEMA3C|Q99985 UNC5C|O95185 CHL1|O00533^SL008936@seq.3601.54 SLITRK6|Q9H5Y7 PTPRU|Q92729 EFNA5|P52803 BLOC1S2|Q6QNY1 SPAST|Q9UBP0^SL025989@seq.8388.24 RTN4R|Q9BZR6 FGFR2|P21802 GDNF|P39905 CREB1|P16220 EPHB6|O15197^SL008414@seq.5078.82 EFNA4|P52798^SL004140@seq.2614.28 FLRT3|Q9NZU0^SL025865@seq.13123.3 EPHA3|P29320 STX3|Q13277 SLIT1|O75093 EDN2|P20800 EPHB1|P54762 EFNB2|P52799^SL025841@seq.14131.37 NTF3|P20783 EFNA3|P52797^SL004139@seq.5759.10 SEMA4C|Q9C0C4 SLITRK3|O94933 BICDL1|Q6ZP65 SEMA6B|Q9H3T3 DCLK1|O15075 CNTNAP2|Q9UHC6 IL6|P05231^SL000087@seq.2573.20 SEMA3G|Q9NS98 EFNA2|O43921^SL004843@seq.10801.11 NEUROG1|Q92886 GAS7|O60861 CSF1R|P07333^SL004153@seq.2638.12 NREP|Q16612 UBB|P0CG47^SL017289@seq.6641.60 SULT4A1|Q9BR01 GHRL|Q9UBU3^SL004269@seq.8447.11 NRCAM|Q92823 NBL1|P41271 DCC|P43146 SEMA5B|Q9P283 PLS1|Q14651 MNX1|P50219 NELL2|Q99435 ROBO4|Q8WZ75^SL008763@seq.9232.1 MAG|P20916	NEFL|P07196 OPHN1|O60890 PPP1R9B|Q96SB3 FYN|P06241 GSK3B|P49841^SL003724@seq.24050.26 LYN|P07948^SL006917@seq.3453.87 PRKCQ|Q04759 VAPA|Q9P0L0 HDAC6|Q9UBN7 CDH4|P55283 RAB6A|P20340 RAB6B|Q9NRW1 KIFBP|Q96EK5 CASP3|P42574 PAK4|O96013 SPG21|Q9NZD8 PRKCA|P17252 CNP|P09543 PHGDH|O43175^SL018791@seq.15548.35 NUMB|P49757 CDC42|P60953 IMPACT|Q9P2X3 CRKL|P46109 CD2AP|Q9Y5K6 DLG4|P78352 MANF|P55145 RAC1|P63000 ITGA1|P56199 TBCE|Q15813 IST1|P53990 NCK2|O43639 PLXNA4|Q9HCM2 PPP3CA|Q08209 JAK2|O60674 GAP43|P17677 PTPN11|Q06124^SL010616@seq.11830.48 BLOC1S1|P78537 DNM2|P50570 RAB11A|P62491 SH3GL2|Q99962^SL015171@seq.20139.57 ARF4|P18085 SHANK3|Q9BYB0 JUN|P05412 RAC3|P60763 SPART|Q8N0X7 PACSIN1|Q9BY11 ENAH|Q8N8S7 SIAH1|Q8IUQ4 NGF|P01138 CDK16|Q00536 EHD1|Q9H4M9 MICALL1|Q8N3F8 EVL|Q9UI08 RAB13|P51153 NOG|Q13253^SL004683@seq.5846.24 SMAD4|Q13485 PRMT1|Q99873 HES1|Q14469 APP|P05067 HDAC2|Q92769 APOE|P02649^SL000277@seq.5312.49 LST1|O00453 CRTAC1|Q9NQ79 CTNNA1|P35221^SL007202@seq.24426.191 CRK|P46108 VLDLR|P98155 EPHA8|P29322 PGRMC1|O00264 HES5|Q5TA89 ATXN10|Q9UBB4 TBC1D24|Q9ULP9 VASP|P50552 HMGB1|P09429 PAK6|Q9NQU5 EPHB3|P54753 RAB3A|P20336 CDK5|Q00535 STMN1|P16949 BCL2|P10415 S100A6|P06703 LIMK1|P53667 BRSK2|Q8IWQ3 PTEN|P60484 IFT20|Q8IY31 SCARF1|Q14162 BDNF|P23560^SL003951@seq.2421.7 AREG|P15514 LRP8|Q14114	65	88	-0.293803	-0.33528	0.252326	ADAM17|P78536^SL025787@seq.8882.1 ADCYAP1|P18509^SL011508@seq.8446.4 ADGRB1|O14514 ADGRF1|Q5T601 AGER|Q15109 ALCAM|Q13740 AMIGO1|Q86WK6^SL025790@seq.20120.101 ANKRD27|Q96NW4 ANOS1|P23352 APBB1|O00213^SL025794@seq.14206.28 APBB2|Q92870^SL025795@seq.12753.6 APLP1|P51693 APLP2|Q06481^SL007366@seq.7915.31 APOA4|P06727 APOD|P05090^SL005361@seq.8262.20 APOE|P02649^SL000277@seq.5312.49 APP|P05067 ARC|Q7LC44 AREG|P15514 ARF4|P18085 ARHGEF25|Q86VW2 ARTN|Q5T4W7 ATOH1|Q92858 ATXN10|Q9UBB4 AURKA|O14965 B3GNT2|Q9NY97 B4GALT5|O43286 B4GALT6|Q9UBX8 BAIAP2|Q9UQB8 BCL2|P10415 BCL7A|Q4VC05 BDNF|P23560^SL003951@seq.2421.7 BICDL1|Q6ZP65 BLOC1S1|P78537 BLOC1S2|Q6QNY1 BLOC1S3|Q6QNY0 BLOC1S5|Q8TDH9 BLOC1S6|Q9UL45 BMP7|P18075 BMPR1B|O00238 BOC|Q9BWV1 BRSK2|Q8IWQ3 BSG|P35613 BTG2|P78543 CAMK2A|Q9UQM7 CASP3|P42574 CCK|P06307 CD2AP|Q9Y5K6 CD3E|P07766^SL007084@seq.8069.85 CDC42|P60953 CDH1|P12830^SL000055@seq.2501.51 CDH11|P55287^SL025810@seq.9604.14 CDH23|Q9H251 CDH4|P55283 CDK16|Q00536 CDK5|Q00535 CDNF|Q49AH0^SL012538@seq.4962.52 CHL1|O00533^SL008936@seq.3601.54 CHN1|P15882 CNP|P09543 CNTN1|Q12860 CNTN2|Q02246 CNTN4|Q8IWV2 CNTN5|O94779 CNTN6|Q9UQ52 CNTNAP2|Q9UHC6 COL25A1|Q9BXS0 CPNE1|Q99829^SL025824@seq.11602.12 CREB1|P16220 CRK|P46108 CRKL|P46109 CRPPA|A4D126 CRTAC1|Q9NQ79 CSF1R|P07333^SL004153@seq.2638.12 CTHRC1|Q96CG8^SL009396@seq.15467.10 CTNNA1|P35221^SL007202@seq.24426.191 CTNNA2|P26232 CTNNB1|P35222^SL002723@seq.9842.2 CXCL12|P48061^SL004712@seq.3516.60 DAG1|Q14118^SL004979@seq.23176.17 DBNDD2|Q9BQY9 DBNL|Q9UJU6^SL011628@seq.4978.54 DCC|P43146 DCLK1|O15075 DDR1|Q08345^SL004119@seq.11836.144 DHFR|P00374 DLG4|P78352 DNM2|P50570 DPYSL5|Q9BPU6 DRAXIN|Q8NBI3 DRGX|A6NNA5 DSCAM|O60469 DSCAML1|Q8TD84 DTNBP1|Q96EV8 ECE1|P42892^SL025846@seq.3611.70 EDN1|P05305 EDN2|P20800 EDN3|P14138^SL004700@seq.15383.200 EFHD1|Q9BUP0 EFNA1|P20827 EFNA2|O43921^SL004843@seq.10801.11 EFNA3|P52797^SL004139@seq.5759.10 EFNA4|P52798^SL004140@seq.2614.28 EFNA5|P52803 EFNB1|P98172^SL008614@seq.13104.32 EFNB2|P52799^SL025841@seq.14131.37 EFNB3|Q15768^SL025849@seq.7785.1 EHD1|Q9H4M9 EIF2AK4|Q9P2K8 ENAH|Q8N8S7 EPHA10|Q5JZY3^SL014294@seq.5076.53 EPHA3|P29320 EPHA4|P54764^SL013797@seq.7190.50 EPHA5|P54756 EPHA6|Q9UF33 EPHA7|Q15375^SL008537@seq.7195.119 EPHA8|P29322 EPHB1|P54762 EPHB2|P29323^SL007179@seq.8348.4 EPHB3|P54753 EPHB6|O15197^SL008414@seq.5078.82 ERBB2|P04626 EVL|Q9UI08 FGF8|P55075^SL004341@seq.19570.12 FGFR1|P11362 FGFR2|P21802 FLRT1|Q9NZU1^SL014071@seq.4547.59 FLRT2|O43155 FLRT3|Q9NZU0^SL025865@seq.13123.3 FOLR1|P15328 FOXG1|P55316 FYN|P06241 GAP43|P17677 GAS7|O60861 GDF7|Q7Z4P5^SL007504@seq.22967.15 GDNF|P39905 GFAP|P14136^SL004271@seq.3034.1 GFRA1|P56159 GFRA3|O60609 GHRL|Q9UBU3^SL004269@seq.8447.11 GPR37|O15354 GSK3B|P49841^SL003724@seq.24050.26 HDAC2|Q92769 HDAC6|Q9UBN7 HDGFL3|Q9Y3E1 HERC1|Q15751 HES1|Q14469 HES5|Q5TA89 HMGB1|P09429 HPRT1|P00492 IFT20|Q8IY31 IL6|P05231^SL000087@seq.2573.20 IMPACT|Q9P2X3 ISL1|P61371 IST1|P53990 ITGA1|P56199 ITGA4|P13612 ITGB1|P05556 JAK2|O60674 JUN|P05412 KIFBP|Q96EK5 KIRREL3|Q8IZU9 KLK8|O60259^SL003915@seq.2834.54 L1CAM|P32004 LAMA2|P24043 LIMK1|P53667 LMO4|P61968 LRP12|Q9Y561^SL018249@seq.7744.10 LRP2|P98164 LRP4|O75096 LRP8|Q14114 LRRK2|Q5S007 LST1|O00453 LYN|P07948^SL006917@seq.3453.87 MAG|P20916 MANF|P55145 MAP2K1|Q02750 MAPT|P10636 MATN2|O00339 MECP2|P51608 MICALL1|Q8N3F8 MICALL2|Q8IY33 MMP2|P08253 MNX1|P50219 MYOC|Q99972 NBL1|P41271 NCAM1|P13591^SL003764@seq.4498.62 NCAM2|O15394 NCK2|O43639 NDEL1|Q9GZM8 NDP|Q00604 NECTIN1|Q15223^SL025940@seq.8803.61 NEFH|P12036 NEFL|P07196 NEGR1|Q7Z3B1^SL008810@seq.13109.82 NELL2|Q99435 NEO1|Q92859 NEUROG1|Q92886 NEUROG3|Q9Y4Z2 NFASC|O94856 NFATC4|Q14934 NGF|P01138 NGFR|P08138 NLGN1|Q8N2Q7^SL018410@seq.15620.4 NLGN3|Q9NZ94^SL018773@seq.17427.26 NOG|Q13253^SL004683@seq.5846.24 NOTCH1|P46531 NOTCH2|Q04721^SL007356@seq.8407.84 NOTCH3|Q9UM47 NPTN|Q9Y639 NPTX1|Q15818 NPY|P01303 NRCAM|Q92823 NREP|Q16612 NRN1L|Q496H8 NRP1|O14786^SL006397@seq.3214.3 NRP2|O60462^SL005203@seq.6590.54 NRXN1|P58400^SL009054@seq.5110.84 NRXN3|Q9Y4C0 NTF3|P20783 NTF4|P34130 NTN1|O95631^SL012395@seq.9013.60 NTN4|Q9HB63 NTNG1|Q9Y2I2 NTRK1|P04629 NTRK3|Q16288 NUMB|P49757 NUMBL|Q9Y6R0 OLIG1|Q8TAK6 OMG|P23515 OPHN1|O60890 OTX2|P32243 PACSIN1|Q9BY11 PAK3|O75914 PAK4|O96013 PAK6|Q9NQU5 PCDHAC2|Q9Y5I4 PDZD7|Q9H5P4 PGRMC1|O00264 PHGDH|O43175^SL018791@seq.15548.35 PITPNA|Q00169 PLA2G10|O15496 PLS1|Q14651 PLXNA1|Q9UIW2 PLXNA4|Q9HCM2 POSTN|Q15063^SL005084@seq.6645.53 PPP1R9B|Q96SB3 PPP3CA|Q08209 PQBP1|O60828 PRKCA|P17252 PRKCQ|Q04759 PRKCZ|Q05513 PRKG1|Q13976 PRMT1|Q99873 PSD|A5PKW4 PTEN|P60484 PTK2|Q05397 PTK7|Q13308 PTN|P21246 PTPN11|Q06124^SL010616@seq.11830.48 PTPRH|Q9HD43 PTPRJ|Q12913 PTPRU|Q92729 RAB11A|P62491 RAB13|P51153 RAB35|Q15286 RAB3A|P20336 RAB6A|P20340 RAB6B|Q9NRW1 RAC1|P63000 RAC3|P60763 RB1|P06400 RELN|P78509 RET|P07949 RGMA|Q96B86 ROBO1|Q9Y6N7 ROBO2|Q9HCK4^SL007680@seq.22578.17 ROBO3|Q96MS0 ROBO4|Q8WZ75^SL008763@seq.9232.1 RTN4R|Q9BZR6 RTN4RL1|Q86UN2 RYK|P34925 S100A6|P06703 SCARF1|Q14162 SEMA3A|Q14563 SEMA3B|Q13214 SEMA3C|Q99985 SEMA3E|O15041^SL010470@seq.10670.26 SEMA3G|Q9NS98 SEMA4A|Q9H3S1 SEMA4B|Q9NPR2 SEMA4C|Q9C0C4 SEMA4D|Q92854 SEMA4F|O95754 SEMA4G|Q9NTN9 SEMA5A|Q13591 SEMA5B|Q9P283 SEMA6A|Q9H2E6^SL005214@seq.7945.10 SEMA6B|Q9H3T3 SEMA6C|Q9H3T2^SL020074@seq.14597.5 SEMA6D|Q8NFY4 SEMA7A|O75326 SGK1|O00141 SH3GL2|Q99962^SL015171@seq.20139.57 SHANK1|Q9Y566^SL019993@seq.13240.170 SHANK3|Q9BYB0 SHH|Q15465 SIAH1|Q8IUQ4 SKP1|P63208 SLIT1|O75093 SLIT2|O94813 SLIT3|O75094 SLITRK1|Q96PX8^SL008760@seq.10743.13 SLITRK2|Q9H156 SLITRK3|O94933 SLITRK4|Q8IW52 SLITRK5|O94991 SLITRK6|Q9H5Y7 SMAD4|Q13485 SNAPIN|O95295 SOD1|P00441 SOS1|Q07889 SPART|Q8N0X7 SPAST|Q9UBP0^SL025989@seq.8388.24 SPG21|Q9NZD8 SRGAP2|O75044 SSNA1|O43805 ST8SIA2|Q92186 STMN1|P16949 STMN2|Q93045 STMN3|Q9NZ72 STMN4|Q9H169 STX3|Q13277 SULT4A1|Q9BR01 SVBP|Q8N300 TBC1D24|Q9ULP9 TBCE|Q15813 TGFB2|P61812 TMEM106B|Q9NUM4 TMEM108|Q6UXF1 TNC|P24821^SL003198@seq.6260.14 TNFRSF21|O75509^SL004871@seq.9259.35 TNR|Q92752 TNXB|P22105 TRAPPC4|Q9Y296 TULP1|O00294 UBB|P0CG47^SL017289@seq.6641.60 UCHL1|P09936 UNC5A|Q6ZN44 UNC5B|Q8IZJ1^SL008959@seq.15394.79 UNC5C|O95185 UNC5D|Q6UXZ4^SL005231@seq.8624.16 USH1C|Q9Y6N9 VAPA|Q9P0L0 VASP|P50552 VCL|P18206 VEGFA|P15692^SL000002@seq.2597.8 VIM|P08670 VLDLR|P98155 VRK1|Q99986 WASL|O00401 WNT3A|P56704 WNT5A|P41221 WNT7A|O00755 ZFYVE27|Q5T4F4^SL026027@seq.9102.28	PSD|A5PKW4 PAK6|Q9NQU5 SLITRK3|O94933 GAP43|P17677 NUMB|P49757	NEFL|P07196 PHGDH|O43175^SL018791@seq.15548.35 OMG|P23515 APOE|P02649^SL000277@seq.5312.49 OPHN1|O60890 PTPRU|Q92729 RET|P07949 FYN|P06241 RTN4RL1|Q86UN2 PPP1R9B|Q96SB3	5	10	0	-0.291667	-0.240456	ADAM17|P78536^SL025787@seq.8882.1 ADCYAP1|P18509^SL011508@seq.8446.4 ADGRB1|O14514 ADGRF1|Q5T601 AGER|Q15109 ALCAM|Q13740 AMIGO1|Q86WK6^SL025790@seq.20120.101 ANKRD27|Q96NW4 ANOS1|P23352 APBB1|O00213^SL025794@seq.14206.28 APBB2|Q92870^SL025795@seq.12753.6 APLP1|P51693 APLP2|Q06481^SL007366@seq.7915.31 APOA4|P06727 APOD|P05090^SL005361@seq.8262.20 APOE|P02649^SL000277@seq.5312.49 APP|P05067 ARC|Q7LC44 AREG|P15514 ARF4|P18085 ARHGEF25|Q86VW2 ARTN|Q5T4W7 ATOH1|Q92858 ATXN10|Q9UBB4 AURKA|O14965 B3GNT2|Q9NY97 B4GALT5|O43286 B4GALT6|Q9UBX8 BAIAP2|Q9UQB8 BCL2|P10415 BCL7A|Q4VC05 BDNF|P23560^SL003951@seq.2421.7 BICDL1|Q6ZP65 BLOC1S1|P78537 BLOC1S2|Q6QNY1 BLOC1S3|Q6QNY0 BLOC1S5|Q8TDH9 BLOC1S6|Q9UL45 BMP7|P18075 BMPR1B|O00238 BOC|Q9BWV1 BRSK2|Q8IWQ3 BSG|P35613 BTG2|P78543 CAMK2A|Q9UQM7 CASP3|P42574 CCK|P06307 CD2AP|Q9Y5K6 CD3E|P07766^SL007084@seq.8069.85 CDC42|P60953 CDH1|P12830^SL000055@seq.2501.51 CDH11|P55287^SL025810@seq.9604.14 CDH23|Q9H251 CDH4|P55283 CDK16|Q00536 CDK5|Q00535 CDNF|Q49AH0^SL012538@seq.4962.52 CHL1|O00533^SL008936@seq.3601.54 CHN1|P15882 CNP|P09543 CNTN1|Q12860 CNTN2|Q02246 CNTN4|Q8IWV2 CNTN5|O94779 CNTN6|Q9UQ52 CNTNAP2|Q9UHC6 COL25A1|Q9BXS0 CPNE1|Q99829^SL025824@seq.11602.12 CREB1|P16220 CRK|P46108 CRKL|P46109 CRPPA|A4D126 CRTAC1|Q9NQ79 CSF1R|P07333^SL004153@seq.2638.12 CTHRC1|Q96CG8^SL009396@seq.15467.10 CTNNA1|P35221^SL007202@seq.24426.191 CTNNA2|P26232 CTNNB1|P35222^SL002723@seq.9842.2 CXCL12|P48061^SL004712@seq.3516.60 DAG1|Q14118^SL004979@seq.23176.17 DBNDD2|Q9BQY9 DBNL|Q9UJU6^SL011628@seq.4978.54 DCC|P43146 DCLK1|O15075 DDR1|Q08345^SL004119@seq.11836.144 DHFR|P00374 DLG4|P78352 DNM2|P50570 DPYSL5|Q9BPU6 DRAXIN|Q8NBI3 DRGX|A6NNA5 DSCAM|O60469 DSCAML1|Q8TD84 DTNBP1|Q96EV8 ECE1|P42892^SL025846@seq.3611.70 EDN1|P05305 EDN2|P20800 EDN3|P14138^SL004700@seq.15383.200 EFHD1|Q9BUP0 EFNA1|P20827 EFNA2|O43921^SL004843@seq.10801.11 EFNA3|P52797^SL004139@seq.5759.10 EFNA4|P52798^SL004140@seq.2614.28 EFNA5|P52803 EFNB1|P98172^SL008614@seq.13104.32 EFNB2|P52799^SL025841@seq.14131.37 EFNB3|Q15768^SL025849@seq.7785.1 EHD1|Q9H4M9 EIF2AK4|Q9P2K8 ENAH|Q8N8S7 EPHA10|Q5JZY3^SL014294@seq.5076.53 EPHA3|P29320 EPHA4|P54764^SL013797@seq.7190.50 EPHA5|P54756 EPHA6|Q9UF33 EPHA7|Q15375^SL008537@seq.7195.119 EPHA8|P29322 EPHB1|P54762 EPHB2|P29323^SL007179@seq.8348.4 EPHB3|P54753 EPHB6|O15197^SL008414@seq.5078.82 ERBB2|P04626 EVL|Q9UI08 FGF8|P55075^SL004341@seq.19570.12 FGFR1|P11362 FGFR2|P21802 FLRT1|Q9NZU1^SL014071@seq.4547.59 FLRT2|O43155 FLRT3|Q9NZU0^SL025865@seq.13123.3 FOLR1|P15328 FOXG1|P55316 FYN|P06241 GAP43|P17677 GAS7|O60861 GDF7|Q7Z4P5^SL007504@seq.22967.15 GDNF|P39905 GFAP|P14136^SL004271@seq.3034.1 GFRA1|P56159 GFRA3|O60609 GHRL|Q9UBU3^SL004269@seq.8447.11 GPR37|O15354 GSK3B|P49841^SL003724@seq.24050.26 HDAC2|Q92769 HDAC6|Q9UBN7 HDGFL3|Q9Y3E1 HERC1|Q15751 HES1|Q14469 HES5|Q5TA89 HMGB1|P09429 HPRT1|P00492 IFT20|Q8IY31 IL6|P05231^SL000087@seq.2573.20 IMPACT|Q9P2X3 ISL1|P61371 IST1|P53990 ITGA1|P56199 ITGA4|P13612 ITGB1|P05556 JAK2|O60674 JUN|P05412 KIFBP|Q96EK5 KIRREL3|Q8IZU9 KLK8|O60259^SL003915@seq.2834.54 L1CAM|P32004 LAMA2|P24043 LIMK1|P53667 LMO4|P61968 LRP12|Q9Y561^SL018249@seq.7744.10 LRP2|P98164 LRP4|O75096 LRP8|Q14114 LRRK2|Q5S007 LST1|O00453 LYN|P07948^SL006917@seq.3453.87 MAG|P20916 MANF|P55145 MAP2K1|Q02750 MAPT|P10636 MATN2|O00339 MECP2|P51608 MICALL1|Q8N3F8 MICALL2|Q8IY33 MMP2|P08253 MNX1|P50219 MYOC|Q99972 NBL1|P41271 NCAM1|P13591^SL003764@seq.4498.62 NCAM2|O15394 NCK2|O43639 NDEL1|Q9GZM8 NDP|Q00604 NECTIN1|Q15223^SL025940@seq.8803.61 NEFH|P12036 NEFL|P07196 NEGR1|Q7Z3B1^SL008810@seq.13109.82 NELL2|Q99435 NEO1|Q92859 NEUROG1|Q92886 NEUROG3|Q9Y4Z2 NFASC|O94856 NFATC4|Q14934 NGF|P01138 NGFR|P08138 NLGN1|Q8N2Q7^SL018410@seq.15620.4 NLGN3|Q9NZ94^SL018773@seq.17427.26 NOG|Q13253^SL004683@seq.5846.24 NOTCH1|P46531 NOTCH2|Q04721^SL007356@seq.8407.84 NOTCH3|Q9UM47 NPTN|Q9Y639 NPTX1|Q15818 NPY|P01303 NRCAM|Q92823 NREP|Q16612 NRN1L|Q496H8 NRP1|O14786^SL006397@seq.3214.3 NRP2|O60462^SL005203@seq.6590.54 NRXN1|P58400^SL009054@seq.5110.84 NRXN3|Q9Y4C0 NTF3|P20783 NTF4|P34130 NTN1|O95631^SL012395@seq.9013.60 NTN4|Q9HB63 NTNG1|Q9Y2I2 NTRK1|P04629 NTRK3|Q16288 NUMB|P49757 NUMBL|Q9Y6R0 OLIG1|Q8TAK6 OMG|P23515 OPHN1|O60890 OTX2|P32243 PACSIN1|Q9BY11 PAK3|O75914 PAK4|O96013 PAK6|Q9NQU5 PCDHAC2|Q9Y5I4 PDZD7|Q9H5P4 PGRMC1|O00264 PHGDH|O43175^SL018791@seq.15548.35 PITPNA|Q00169 PLA2G10|O15496 PLS1|Q14651 PLXNA1|Q9UIW2 PLXNA4|Q9HCM2 POSTN|Q15063^SL005084@seq.6645.53 PPP1R9B|Q96SB3 PPP3CA|Q08209 PQBP1|O60828 PRKCA|P17252 PRKCQ|Q04759 PRKCZ|Q05513 PRKG1|Q13976 PRMT1|Q99873 PSD|A5PKW4 PTEN|P60484 PTK2|Q05397 PTK7|Q13308 PTN|P21246 PTPN11|Q06124^SL010616@seq.11830.48 PTPRH|Q9HD43 PTPRJ|Q12913 PTPRU|Q92729 RAB11A|P62491 RAB13|P51153 RAB35|Q15286 RAB3A|P20336 RAB6A|P20340 RAB6B|Q9NRW1 RAC1|P63000 RAC3|P60763 RB1|P06400 RELN|P78509 RET|P07949 RGMA|Q96B86 ROBO1|Q9Y6N7 ROBO2|Q9HCK4^SL007680@seq.22578.17 ROBO3|Q96MS0 ROBO4|Q8WZ75^SL008763@seq.9232.1 RTN4R|Q9BZR6 RTN4RL1|Q86UN2 RYK|P34925 S100A6|P06703 SCARF1|Q14162 SEMA3A|Q14563 SEMA3B|Q13214 SEMA3C|Q99985 SEMA3E|O15041^SL010470@seq.10670.26 SEMA3G|Q9NS98 SEMA4A|Q9H3S1 SEMA4B|Q9NPR2 SEMA4C|Q9C0C4 SEMA4D|Q92854 SEMA4F|O95754 SEMA4G|Q9NTN9 SEMA5A|Q13591 SEMA5B|Q9P283 SEMA6A|Q9H2E6^SL005214@seq.7945.10 SEMA6B|Q9H3T3 SEMA6C|Q9H3T2^SL020074@seq.14597.5 SEMA6D|Q8NFY4 SEMA7A|O75326 SGK1|O00141 SH3GL2|Q99962^SL015171@seq.20139.57 SHANK1|Q9Y566^SL019993@seq.13240.170 SHANK3|Q9BYB0 SHH|Q15465 SIAH1|Q8IUQ4 SKP1|P63208 SLIT1|O75093 SLIT2|O94813 SLIT3|O75094 SLITRK1|Q96PX8^SL008760@seq.10743.13 SLITRK2|Q9H156 SLITRK3|O94933 SLITRK4|Q8IW52 SLITRK5|O94991 SLITRK6|Q9H5Y7 SMAD4|Q13485 SNAPIN|O95295 SOD1|P00441 SOS1|Q07889 SPART|Q8N0X7 SPAST|Q9UBP0^SL025989@seq.8388.24 SPG21|Q9NZD8 SRGAP2|O75044 SSNA1|O43805 ST8SIA2|Q92186 STMN1|P16949 STMN2|Q93045 STMN3|Q9NZ72 STMN4|Q9H169 STX3|Q13277 SULT4A1|Q9BR01 SVBP|Q8N300 TBC1D24|Q9ULP9 TBCE|Q15813 TGFB2|P61812 TMEM106B|Q9NUM4 TMEM108|Q6UXF1 TNC|P24821^SL003198@seq.6260.14 TNFRSF21|O75509^SL004871@seq.9259.35 TNR|Q92752 TNXB|P22105 TRAPPC4|Q9Y296 TULP1|O00294 UBB|P0CG47^SL017289@seq.6641.60 UCHL1|P09936 UNC5A|Q6ZN44 UNC5B|Q8IZJ1^SL008959@seq.15394.79 UNC5C|O95185 UNC5D|Q6UXZ4^SL005231@seq.8624.16 USH1C|Q9Y6N9 VAPA|Q9P0L0 VASP|P50552 VCL|P18206 VEGFA|P15692^SL000002@seq.2597.8 VIM|P08670 VLDLR|P98155 VRK1|Q99986 WASL|O00401 WNT3A|P56704 WNT5A|P41221 WNT7A|O00755 ZFYVE27|Q5T4F4^SL026027@seq.9102.28	SLITRK3|O94933 PSD|A5PKW4 TNC|P24821^SL003198@seq.6260.14 DCC|P43146 SEMA5B|Q9P283 EFNB3|Q15768^SL025849@seq.7785.1 POSTN|Q15063^SL005084@seq.6645.53 FLRT3|Q9NZU0^SL025865@seq.13123.3 CXCL12|P48061^SL004712@seq.3516.60 SEMA3E|O15041^SL010470@seq.10670.26 UBB|P0CG47^SL017289@seq.6641.60 STX3|Q13277 BCL7A|Q4VC05 FGFR2|P21802 GFAP|P14136^SL004271@seq.3034.1 DHFR|P00374 EPHB1|P54762 PTN|P21246 GPR37|O15354 NOTCH3|Q9UM47 OTX2|P32243 NEUROG1|Q92886 NRP2|O60462^SL005203@seq.6590.54 NRP1|O14786^SL006397@seq.3214.3 NOTCH2|Q04721^SL007356@seq.8407.84 BOC|Q9BWV1 SLIT2|O94813 EPHA3|P29320 STMN4|Q9H169 NLGN3|Q9NZ94^SL018773@seq.17427.26 NRXN1|P58400^SL009054@seq.5110.84 SEMA4F|O95754 NTN1|O95631^SL012395@seq.9013.60 EPHA6|Q9UF33 UNC5C|O95185 TGFB2|P61812 LRP12|Q9Y561^SL018249@seq.7744.10 NELL2|Q99435 PCDHAC2|Q9Y5I4 CNTN1|Q12860 SEMA3B|Q13214 CREB1|P16220 SEMA4A|Q9H3S1 NOTCH1|P46531 LRP2|P98164 NBL1|P41271 CHL1|O00533^SL008936@seq.3601.54 MYOC|Q99972 EFNB2|P52799^SL025841@seq.14131.37 EPHA4|P54764^SL013797@seq.7190.50 EIF2AK4|Q9P2K8 NTRK3|Q16288 NLGN1|Q8N2Q7^SL018410@seq.15620.4	NEFL|P07196 GAP43|P17677 PHGDH|O43175^SL018791@seq.15548.35 PAK6|Q9NQU5 OPHN1|O60890 RAB6B|Q9NRW1 PRKCA|P17252 RAB6A|P20340 CRKL|P46109 KIFBP|Q96EK5 GSK3B|P49841^SL003724@seq.24050.26 CASP3|P42574 MANF|P55145 PRKCQ|Q04759 NCK2|O43639 SH3GL2|Q99962^SL015171@seq.20139.57 RAC1|P63000 PPP1R9B|Q96SB3 CDC42|P60953 ENAH|Q8N8S7 PPP3CA|Q08209 ARF4|P18085 TBCE|Q15813 EHD1|Q9H4M9 LYN|P07948^SL006917@seq.3453.87 DNM2|P50570 CDH4|P55283 RAB11A|P62491 NUMB|P49757 OMG|P23515 HDAC6|Q9UBN7 SPG21|Q9NZD8 PAK4|O96013 CRTAC1|Q9NQ79 JAK2|O60674 IST1|P53990 SPART|Q8N0X7 SHH|Q15465 SIAH1|Q8IUQ4 FYN|P06241 VAPA|Q9P0L0 CNP|P09543 ITGA4|P13612 PRMT1|Q99873 CRK|P46108 CDK16|Q00536 AGER|Q15109 PTPN11|Q06124^SL010616@seq.11830.48 SSNA1|O43805 SMAD4|Q13485 DLG4|P78352 DBNL|Q9UJU6^SL011628@seq.4978.54 BLOC1S1|P78537 RAC3|P60763 VASP|P50552 ITGA1|P56199 CCK|P06307 CD2AP|Q9Y5K6 ZFYVE27|Q5T4F4^SL026027@seq.9102.28 LMO4|P61968 BLOC1S6|Q9UL45 LIMK1|P53667 APOE|P02649^SL000277@seq.5312.49 CSF1R|P07333^SL004153@seq.2638.12 PACSIN1|Q9BY11 NDP|Q00604 PGRMC1|O00264 CAMK2A|Q9UQM7 APLP1|P51693 HDAC2|Q92769 RAB13|P51153 PTPRU|Q92729 HES1|Q14469 RET|P07949 EVL|Q9UI08 BRSK2|Q8IWQ3 NGFR|P08138 PQBP1|O60828 PTEN|P60484 CTNNB1|P35222^SL002723@seq.9842.2 SEMA4D|Q92854 ANKRD27|Q96NW4 RTN4RL1|Q86UN2	53	83	-0.362474	-0.492812	0.232136	88
50	6	Synaptic and Neuronal	Neuron Development (GOBP)	-5.61098	0	-5.14843									x				ADAM17|P78536^SL025787@seq.8882.1 ADCYAP1|P18509^SL011508@seq.8446.4 ADGRB1|O14514 ADGRB3|O60242 ADGRF1|Q5T601 AGER|Q15109 AGRN|O00468 ALCAM|Q13740 ALK|Q9UM73 AMIGO1|Q86WK6^SL025790@seq.20120.101 ANKRD27|Q96NW4 ANOS1|P23352 APBB1|O00213^SL025794@seq.14206.28 APBB2|Q92870^SL025795@seq.12753.6 APLP1|P51693 APLP2|Q06481^SL007366@seq.7915.31 APOA4|P06727 APOD|P05090^SL005361@seq.8262.20 APOE|P02649^SL000277@seq.5312.49 APP|P05067 ARC|Q7LC44 AREG|P15514 ARF4|P18085 ARHGEF25|Q86VW2 ARL3|P36405 ARTN|Q5T4W7 ATF5|Q9Y2D1^SL023037@seq.22365.52 ATOH1|Q92858 ATXN10|Q9UBB4 AURKA|O14965 B3GNT2|Q9NY97 B4GALT5|O43286 B4GALT6|Q9UBX8 BAIAP2|Q9UQB8 BCL2|P10415 BCL7A|Q4VC05 BDNF|P23560^SL003951@seq.2421.7 BECN1|Q14457^SL014943@seq.10010.10 BICDL1|Q6ZP65 BLOC1S1|P78537 BLOC1S2|Q6QNY1 BLOC1S3|Q6QNY0 BLOC1S5|Q8TDH9 BLOC1S6|Q9UL45 BMP7|P18075 BMPR1B|O00238 BOC|Q9BWV1 BRSK2|Q8IWQ3 BSG|P35613 BTG2|P78543 C1QA|P02745 C1QL1|O75973 C3|P01024^SL000456@seq.2683.1 CAMK2A|Q9UQM7 CASP3|P42574 CCK|P06307 CD2AP|Q9Y5K6 CD3E|P07766^SL007084@seq.8069.85 CDC42|P60953 CDH1|P12830^SL000055@seq.2501.51 CDH11|P55287^SL025810@seq.9604.14 CDH23|Q9H251 CDH4|P55283 CDHR1|Q96JP9 CDK16|Q00536 CDK5|Q00535 CDNF|Q49AH0^SL012538@seq.4962.52 CHL1|O00533^SL008936@seq.3601.54 CHN1|P15882 CLN5|O75503^SL025817@seq.8874.53 CNGB1|Q14028 CNP|P09543 CNTF|P26441 CNTN1|Q12860 CNTN2|Q02246 CNTN4|Q8IWV2 CNTN5|O94779 CNTN6|Q9UQ52 CNTNAP2|Q9UHC6 COL25A1|Q9BXS0 CPNE1|Q99829^SL025824@seq.11602.12 CREB1|P16220 CRK|P46108 CRKL|P46109 CRPPA|A4D126 CRTAC1|Q9NQ79 CSF1R|P07333^SL004153@seq.2638.12 CTF1|Q16619^SL002783@seq.2889.37 CTHRC1|Q96CG8^SL009396@seq.15467.10 CTNNA1|P35221^SL007202@seq.24426.191 CTNNA2|P26232 CTNNB1|P35222^SL002723@seq.9842.2 CX3CL1|P78423 CXCL12|P48061^SL004712@seq.3516.60 DAG1|Q14118^SL004979@seq.23176.17 DBNDD2|Q9BQY9 DBNL|Q9UJU6^SL011628@seq.4978.54 DCC|P43146 DCLK1|O15075 DDR1|Q08345^SL004119@seq.11836.144 DHFR|P00374 DLG4|P78352 DNM2|P50570 DPYSL3|Q14195 DPYSL5|Q9BPU6 DRAXIN|Q8NBI3 DRGX|A6NNA5 DSCAM|O60469 DSCAML1|Q8TD84 DTNBP1|Q96EV8 ECE1|P42892^SL025846@seq.3611.70 EDN1|P05305 EDN2|P20800 EDN3|P14138^SL004700@seq.15383.200 EFHD1|Q9BUP0 EFNA1|P20827 EFNA2|O43921^SL004843@seq.10801.11 EFNA3|P52797^SL004139@seq.5759.10 EFNA4|P52798^SL004140@seq.2614.28 EFNA5|P52803 EFNB1|P98172^SL008614@seq.13104.32 EFNB2|P52799^SL025841@seq.14131.37 EFNB3|Q15768^SL025849@seq.7785.1 EHD1|Q9H4M9 EIF2AK4|Q9P2K8 ENAH|Q8N8S7 EPHA10|Q5JZY3^SL014294@seq.5076.53 EPHA3|P29320 EPHA4|P54764^SL013797@seq.7190.50 EPHA5|P54756 EPHA6|Q9UF33 EPHA7|Q15375^SL008537@seq.7195.119 EPHA8|P29322 EPHB1|P54762 EPHB2|P29323^SL007179@seq.8348.4 EPHB3|P54753 EPHB6|O15197^SL008414@seq.5078.82 ERBB2|P04626 EVL|Q9UI08 FAM151B|Q6UXP7 FEV|Q99581 FGF8|P55075^SL004341@seq.19570.12 FGFR1|P11362 FGFR2|P21802 FIG4|Q92562 FLRT1|Q9NZU1^SL014071@seq.4547.59 FLRT2|O43155 FLRT3|Q9NZU0^SL025865@seq.13123.3 FOLR1|P15328 FOXG1|P55316 FYN|P06241 FZD2|Q14332 GAP43|P17677 GAS7|O60861 GDF7|Q7Z4P5^SL007504@seq.22967.15 GDNF|P39905 GFAP|P14136^SL004271@seq.3034.1 GFRA1|P56159 GFRA3|O60609 GHRL|Q9UBU3^SL004269@seq.8447.11 GLDN|Q6ZMI3 GPR37|O15354 GSK3B|P49841^SL003724@seq.24050.26 HCN1|O60741 HDAC2|Q92769 HDAC6|Q9UBN7 HDGFL3|Q9Y3E1 HERC1|Q15751 HES1|Q14469 HES5|Q5TA89 HEXA|P06865 HMGB1|P09429 HPRT1|P00492 HS6ST1|O60243 HTRA2|O43464 ID2|Q02363^SL007347@seq.15403.53 IFT20|Q8IY31 IGLON5|A6NGN9 IHH|Q14623 IL6|P05231^SL000087@seq.2573.20 IMPACT|Q9P2X3 ISL1|P61371 IST1|P53990 ITGA1|P56199 ITGA4|P13612 ITGB1|P05556 JAK2|O60674 JUN|P05412 KDM1A|O60341 KIFBP|Q96EK5 KIRREL3|Q8IZU9 KLK8|O60259^SL003915@seq.2834.54 L1CAM|P32004 LAMA2|P24043 LEP|P41159^SL000498@seq.2575.5 LIF|P15018 LIMK1|P53667 LINGO1|Q96FE5 LMO4|P61968 LRP12|Q9Y561^SL018249@seq.7744.10 LRP2|P98164 LRP4|O75096 LRP8|Q14114 LRRK2|Q5S007 LST1|O00453 LYN|P07948^SL006917@seq.3453.87 MAG|P20916 MANF|P55145 MAP2K1|Q02750 MAPT|P10636 MATN2|O00339 MECP2|P51608 MEF2C|Q06413 MFRP|Q9BY79 MICALL1|Q8N3F8 MICALL2|Q8IY33 MMP2|P08253 MNX1|P50219 MYOC|Q99972 NAGLU|P54802 NBL1|P41271 NCAM1|P13591^SL003764@seq.4498.62 NCAM2|O15394 NCK2|O43639 NDEL1|Q9GZM8 NDNF|Q8TB73 NDP|Q00604 NECTIN1|Q15223^SL025940@seq.8803.61 NEFH|P12036 NEFL|P07196 NEGR1|Q7Z3B1^SL008810@seq.13109.82 NELL2|Q99435 NEO1|Q92859 NEUROG1|Q92886 NEUROG3|Q9Y4Z2 NFASC|O94856 NFATC4|Q14934 NGF|P01138 NGFR|P08138 NLGN1|Q8N2Q7^SL018410@seq.15620.4 NLGN3|Q9NZ94^SL018773@seq.17427.26 NOG|Q13253^SL004683@seq.5846.24 NOTCH1|P46531 NOTCH2|Q04721^SL007356@seq.8407.84 NOTCH3|Q9UM47 NPTN|Q9Y639 NPTX1|Q15818 NPY|P01303 NRCAM|Q92823 NREP|Q16612 NRL|P54845 NRN1L|Q496H8 NRP1|O14786^SL006397@seq.3214.3 NRP2|O60462^SL005203@seq.6590.54 NRXN1|P58400^SL009054@seq.5110.84 NRXN3|Q9Y4C0 NTF3|P20783 NTF4|P34130 NTM|Q9P121^SL009074@seq.10907.116 NTN1|O95631^SL012395@seq.9013.60 NTN4|Q9HB63 NTNG1|Q9Y2I2 NTRK1|P04629 NTRK2|Q16620 NTRK3|Q16288 NUMB|P49757 NUMBL|Q9Y6R0 OLFM3|Q96PB7^SL025949@seq.11143.32 OLIG1|Q8TAK6 OMG|P23515 OPCML|Q14982^SL005491@seq.15622.13 OPHN1|O60890 OTX2|P32243 PACSIN1|Q9BY11 PAK3|O75914 PAK4|O96013 PAK6|Q9NQU5 PCDH12|Q9NPG4 PCDHAC2|Q9Y5I4 PDZD7|Q9H5P4 PGRMC1|O00264 PHGDH|O43175^SL018791@seq.15548.35 PICK1|Q9NRD5 PITPNA|Q00169 PITX3|O75364 PLA2G10|O15496 PLS1|Q14651 PLXNA1|Q9UIW2 PLXNA4|Q9HCM2 PLXND1|Q9Y4D7 POSTN|Q15063^SL005084@seq.6645.53 PPP1R9B|Q96SB3 PPP3CA|Q08209 PPT1|P50897 PQBP1|O60828 PRDM1|O75626 PRKCA|P17252 PRKCI|P41743 PRKCQ|Q04759 PRKCZ|Q05513 PRKG1|Q13976 PRMT1|Q99873 PSD|A5PKW4 PTEN|P60484 PTK2|Q05397 PTK7|Q13308 PTN|P21246 PTPN11|Q06124^SL010616@seq.11830.48 PTPRH|Q9HD43 PTPRJ|Q12913 PTPRU|Q92729 RAB11A|P62491 RAB13|P51153 RAB35|Q15286 RAB3A|P20336 RAB6A|P20340 RAB6B|Q9NRW1 RAC1|P63000 RAC3|P60763 RB1|P06400 RDH13|Q8NBN7 RELN|P78509 RET|P07949 RGMA|Q96B86 RND1|Q92730 ROBO1|Q9Y6N7 ROBO2|Q9HCK4^SL007680@seq.22578.17 ROBO3|Q96MS0 ROBO4|Q8WZ75^SL008763@seq.9232.1 RORB|Q92753 RTN4R|Q9BZR6 RTN4RL1|Q86UN2 RUNX3|Q13761 RYK|P34925 S100A6|P06703 SCARF1|Q14162 SEMA3A|Q14563 SEMA3B|Q13214 SEMA3C|Q99985 SEMA3E|O15041^SL010470@seq.10670.26 SEMA3G|Q9NS98 SEMA4A|Q9H3S1 SEMA4B|Q9NPR2 SEMA4C|Q9C0C4 SEMA4D|Q92854 SEMA4F|O95754 SEMA4G|Q9NTN9 SEMA5A|Q13591 SEMA5B|Q9P283 SEMA6A|Q9H2E6^SL005214@seq.7945.10 SEMA6B|Q9H3T3 SEMA6C|Q9H3T2^SL020074@seq.14597.5 SEMA6D|Q8NFY4 SEMA7A|O75326 SGK1|O00141 SH3GL2|Q99962^SL015171@seq.20139.57 SHANK1|Q9Y566^SL019993@seq.13240.170 SHANK3|Q9BYB0 SHH|Q15465 SIAH1|Q8IUQ4 SKP1|P63208 SLIT1|O75093 SLIT2|O94813 SLIT3|O75094 SLITRK1|Q96PX8^SL008760@seq.10743.13 SLITRK2|Q9H156 SLITRK3|O94933 SLITRK4|Q8IW52 SLITRK5|O94991 SLITRK6|Q9H5Y7 SMAD4|Q13485 SNAPIN|O95295 SOD1|P00441 SOD2|P04179 SOS1|Q07889 SPART|Q8N0X7 SPAST|Q9UBP0^SL025989@seq.8388.24 SPG21|Q9NZD8 SRGAP2|O75044 SSNA1|O43805 ST8SIA2|Q92186 STMN1|P16949 STMN2|Q93045 STMN3|Q9NZ72 STMN4|Q9H169 STX3|Q13277 SULT4A1|Q9BR01 SVBP|Q8N300 TBC1D24|Q9ULP9 TBCE|Q15813 TENM2|Q9NT68 TENM3|Q9P273 TENM4|Q6N022 TGFB2|P61812 THRB|P10828 THY1|P04216 TMEM106B|Q9NUM4 TMEM108|Q6UXF1 TNC|P24821^SL003198@seq.6260.14 TNFRSF21|O75509^SL004871@seq.9259.35 TNR|Q92752 TNXB|P22105 TRAPPC4|Q9Y296 TTC36|A6NLP5 TULP1|O00294 UBB|P0CG47^SL017289@seq.6641.60 UCHL1|P09936 UGDH|O60701 UNC5A|Q6ZN44 UNC5B|Q8IZJ1^SL008959@seq.15394.79 UNC5C|O95185 UNC5D|Q6UXZ4^SL005231@seq.8624.16 USH1C|Q9Y6N9 VAPA|Q9P0L0 VASP|P50552 VCL|P18206 VEGFA|P15692^SL000002@seq.2597.8 VIM|P08670 VLDLR|P98155 VRK1|Q99986 VSX1|Q9NZR4 WASL|O00401 WNK1|Q9H4A3 WNT3A|P56704 WNT5A|P41221 WNT7A|O00755 XBP1|P17861 YWHAZ|P63104 ZC4H2|Q9NQZ6 ZFYVE27|Q5T4F4^SL026027@seq.9102.28	LEP|P41159^SL000498@seq.2575.5 OMG|P23515 LRP4|O75096 GFAP|P14136^SL004271@seq.3034.1 NLGN3|Q9NZ94^SL018773@seq.17427.26 SLITRK5|O94991 SHANK1|Q9Y566^SL019993@seq.13240.170 PSD|A5PKW4 GPR37|O15354 WNT5A|P41221 SEMA4F|O95754 RORB|Q92753 SEMA3E|O15041^SL010470@seq.10670.26 PTK2|Q05397 LRP12|Q9Y561^SL018249@seq.7744.10 SLITRK2|Q9H156 NFATC4|Q14934 EPHA5|P54756 HDGFL3|Q9Y3E1 SEMA3C|Q99985 UNC5C|O95185 CHL1|O00533^SL008936@seq.3601.54 GLDN|Q6ZMI3 SLITRK6|Q9H5Y7 PLXND1|Q9Y4D7 PTPRU|Q92729 EFNA5|P52803 BLOC1S2|Q6QNY1 SPAST|Q9UBP0^SL025989@seq.8388.24 RTN4R|Q9BZR6 FGFR2|P21802 GDNF|P39905 CREB1|P16220 EPHB6|O15197^SL008414@seq.5078.82 C3|P01024^SL000456@seq.2683.1 EFNA4|P52798^SL004140@seq.2614.28 FLRT3|Q9NZU0^SL025865@seq.13123.3 OPCML|Q14982^SL005491@seq.15622.13 EPHA3|P29320 NTM|Q9P121^SL009074@seq.10907.116 STX3|Q13277 SLIT1|O75093 EDN2|P20800 THY1|P04216 EPHB1|P54762 EFNB2|P52799^SL025841@seq.14131.37 NTF3|P20783 EFNA3|P52797^SL004139@seq.5759.10 SEMA4C|Q9C0C4 SLITRK3|O94933 BICDL1|Q6ZP65 SEMA6B|Q9H3T3 DCLK1|O15075 CNTNAP2|Q9UHC6 IL6|P05231^SL000087@seq.2573.20 SEMA3G|Q9NS98 FZD2|Q14332 IGLON5|A6NGN9 EFNA2|O43921^SL004843@seq.10801.11 MFRP|Q9BY79 NEUROG1|Q92886 GAS7|O60861 CSF1R|P07333^SL004153@seq.2638.12 NREP|Q16612 RND1|Q92730 UBB|P0CG47^SL017289@seq.6641.60 SULT4A1|Q9BR01 NTRK2|Q16620 GHRL|Q9UBU3^SL004269@seq.8447.11 NRCAM|Q92823 NBL1|P41271 DCC|P43146 SEMA5B|Q9P283 PLS1|Q14651 MNX1|P50219 NELL2|Q99435 ROBO4|Q8WZ75^SL008763@seq.9232.1 MAG|P20916	NEFL|P07196 OPHN1|O60890 PPP1R9B|Q96SB3 FYN|P06241 GSK3B|P49841^SL003724@seq.24050.26 LYN|P07948^SL006917@seq.3453.87 PRKCQ|Q04759 VAPA|Q9P0L0 HDAC6|Q9UBN7 CDH4|P55283 RAB6A|P20340 RAB6B|Q9NRW1 UGDH|O60701 KIFBP|Q96EK5 CASP3|P42574 PAK4|O96013 SPG21|Q9NZD8 PRKCA|P17252 CNP|P09543 PHGDH|O43175^SL018791@seq.15548.35 NUMB|P49757 CDC42|P60953 IMPACT|Q9P2X3 CRKL|P46109 CD2AP|Q9Y5K6 DLG4|P78352 MANF|P55145 RAC1|P63000 PRKCI|P41743 ITGA1|P56199 TBCE|Q15813 IST1|P53990 NCK2|O43639 PLXNA4|Q9HCM2 PPP3CA|Q08209 JAK2|O60674 GAP43|P17677 PTPN11|Q06124^SL010616@seq.11830.48 BLOC1S1|P78537 DNM2|P50570 RAB11A|P62491 SH3GL2|Q99962^SL015171@seq.20139.57 ARF4|P18085 SHANK3|Q9BYB0 JUN|P05412 RAC3|P60763 SPART|Q8N0X7 PACSIN1|Q9BY11 ENAH|Q8N8S7 SIAH1|Q8IUQ4 NGF|P01138 ARL3|P36405 CDK16|Q00536 FEV|Q99581 EHD1|Q9H4M9 MICALL1|Q8N3F8 EVL|Q9UI08 RAB13|P51153 NOG|Q13253^SL004683@seq.5846.24 SMAD4|Q13485 PRMT1|Q99873 HES1|Q14469 APP|P05067 YWHAZ|P63104 WNK1|Q9H4A3 HDAC2|Q92769 APOE|P02649^SL000277@seq.5312.49 LST1|O00453 CRTAC1|Q9NQ79 CTNNA1|P35221^SL007202@seq.24426.191 CRK|P46108 VLDLR|P98155 EPHA8|P29322 PGRMC1|O00264 HES5|Q5TA89 ATXN10|Q9UBB4 TBC1D24|Q9ULP9 VASP|P50552 PICK1|Q9NRD5 AGRN|O00468 HMGB1|P09429 PAK6|Q9NQU5 EPHB3|P54753 RAB3A|P20336 CDK5|Q00535 HTRA2|O43464 STMN1|P16949 PRDM1|O75626 BCL2|P10415 S100A6|P06703 LIMK1|P53667 BRSK2|Q8IWQ3 PTEN|P60484 NRL|P54845 IFT20|Q8IY31 SCARF1|Q14162 BDNF|P23560^SL003951@seq.2421.7 AREG|P15514 LRP8|Q14114 FAM151B|Q6UXP7	78	100	-0.288067	-0.388066	0.188068	ADAM17|P78536^SL025787@seq.8882.1 ADCYAP1|P18509^SL011508@seq.8446.4 ADGRB1|O14514 ADGRB3|O60242 ADGRF1|Q5T601 AGER|Q15109 AGRN|O00468 ALCAM|Q13740 ALK|Q9UM73 AMIGO1|Q86WK6^SL025790@seq.20120.101 ANKRD27|Q96NW4 ANOS1|P23352 APBB1|O00213^SL025794@seq.14206.28 APBB2|Q92870^SL025795@seq.12753.6 APLP1|P51693 APLP2|Q06481^SL007366@seq.7915.31 APOA4|P06727 APOD|P05090^SL005361@seq.8262.20 APOE|P02649^SL000277@seq.5312.49 APP|P05067 ARC|Q7LC44 AREG|P15514 ARF4|P18085 ARHGEF25|Q86VW2 ARL3|P36405 ARTN|Q5T4W7 ATF5|Q9Y2D1^SL023037@seq.22365.52 ATOH1|Q92858 ATXN10|Q9UBB4 AURKA|O14965 B3GNT2|Q9NY97 B4GALT5|O43286 B4GALT6|Q9UBX8 BAIAP2|Q9UQB8 BCL2|P10415 BCL7A|Q4VC05 BDNF|P23560^SL003951@seq.2421.7 BECN1|Q14457^SL014943@seq.10010.10 BICDL1|Q6ZP65 BLOC1S1|P78537 BLOC1S2|Q6QNY1 BLOC1S3|Q6QNY0 BLOC1S5|Q8TDH9 BLOC1S6|Q9UL45 BMP7|P18075 BMPR1B|O00238 BOC|Q9BWV1 BRSK2|Q8IWQ3 BSG|P35613 BTG2|P78543 C1QA|P02745 C1QL1|O75973 C3|P01024^SL000456@seq.2683.1 CAMK2A|Q9UQM7 CASP3|P42574 CCK|P06307 CD2AP|Q9Y5K6 CD3E|P07766^SL007084@seq.8069.85 CDC42|P60953 CDH1|P12830^SL000055@seq.2501.51 CDH11|P55287^SL025810@seq.9604.14 CDH23|Q9H251 CDH4|P55283 CDHR1|Q96JP9 CDK16|Q00536 CDK5|Q00535 CDNF|Q49AH0^SL012538@seq.4962.52 CHL1|O00533^SL008936@seq.3601.54 CHN1|P15882 CLN5|O75503^SL025817@seq.8874.53 CNGB1|Q14028 CNP|P09543 CNTF|P26441 CNTN1|Q12860 CNTN2|Q02246 CNTN4|Q8IWV2 CNTN5|O94779 CNTN6|Q9UQ52 CNTNAP2|Q9UHC6 COL25A1|Q9BXS0 CPNE1|Q99829^SL025824@seq.11602.12 CREB1|P16220 CRK|P46108 CRKL|P46109 CRPPA|A4D126 CRTAC1|Q9NQ79 CSF1R|P07333^SL004153@seq.2638.12 CTF1|Q16619^SL002783@seq.2889.37 CTHRC1|Q96CG8^SL009396@seq.15467.10 CTNNA1|P35221^SL007202@seq.24426.191 CTNNA2|P26232 CTNNB1|P35222^SL002723@seq.9842.2 CX3CL1|P78423 CXCL12|P48061^SL004712@seq.3516.60 DAG1|Q14118^SL004979@seq.23176.17 DBNDD2|Q9BQY9 DBNL|Q9UJU6^SL011628@seq.4978.54 DCC|P43146 DCLK1|O15075 DDR1|Q08345^SL004119@seq.11836.144 DHFR|P00374 DLG4|P78352 DNM2|P50570 DPYSL3|Q14195 DPYSL5|Q9BPU6 DRAXIN|Q8NBI3 DRGX|A6NNA5 DSCAM|O60469 DSCAML1|Q8TD84 DTNBP1|Q96EV8 ECE1|P42892^SL025846@seq.3611.70 EDN1|P05305 EDN2|P20800 EDN3|P14138^SL004700@seq.15383.200 EFHD1|Q9BUP0 EFNA1|P20827 EFNA2|O43921^SL004843@seq.10801.11 EFNA3|P52797^SL004139@seq.5759.10 EFNA4|P52798^SL004140@seq.2614.28 EFNA5|P52803 EFNB1|P98172^SL008614@seq.13104.32 EFNB2|P52799^SL025841@seq.14131.37 EFNB3|Q15768^SL025849@seq.7785.1 EHD1|Q9H4M9 EIF2AK4|Q9P2K8 ENAH|Q8N8S7 EPHA10|Q5JZY3^SL014294@seq.5076.53 EPHA3|P29320 EPHA4|P54764^SL013797@seq.7190.50 EPHA5|P54756 EPHA6|Q9UF33 EPHA7|Q15375^SL008537@seq.7195.119 EPHA8|P29322 EPHB1|P54762 EPHB2|P29323^SL007179@seq.8348.4 EPHB3|P54753 EPHB6|O15197^SL008414@seq.5078.82 ERBB2|P04626 EVL|Q9UI08 FAM151B|Q6UXP7 FEV|Q99581 FGF8|P55075^SL004341@seq.19570.12 FGFR1|P11362 FGFR2|P21802 FIG4|Q92562 FLRT1|Q9NZU1^SL014071@seq.4547.59 FLRT2|O43155 FLRT3|Q9NZU0^SL025865@seq.13123.3 FOLR1|P15328 FOXG1|P55316 FYN|P06241 FZD2|Q14332 GAP43|P17677 GAS7|O60861 GDF7|Q7Z4P5^SL007504@seq.22967.15 GDNF|P39905 GFAP|P14136^SL004271@seq.3034.1 GFRA1|P56159 GFRA3|O60609 GHRL|Q9UBU3^SL004269@seq.8447.11 GLDN|Q6ZMI3 GPR37|O15354 GSK3B|P49841^SL003724@seq.24050.26 HCN1|O60741 HDAC2|Q92769 HDAC6|Q9UBN7 HDGFL3|Q9Y3E1 HERC1|Q15751 HES1|Q14469 HES5|Q5TA89 HEXA|P06865 HMGB1|P09429 HPRT1|P00492 HS6ST1|O60243 HTRA2|O43464 ID2|Q02363^SL007347@seq.15403.53 IFT20|Q8IY31 IGLON5|A6NGN9 IHH|Q14623 IL6|P05231^SL000087@seq.2573.20 IMPACT|Q9P2X3 ISL1|P61371 IST1|P53990 ITGA1|P56199 ITGA4|P13612 ITGB1|P05556 JAK2|O60674 JUN|P05412 KDM1A|O60341 KIFBP|Q96EK5 KIRREL3|Q8IZU9 KLK8|O60259^SL003915@seq.2834.54 L1CAM|P32004 LAMA2|P24043 LEP|P41159^SL000498@seq.2575.5 LIF|P15018 LIMK1|P53667 LINGO1|Q96FE5 LMO4|P61968 LRP12|Q9Y561^SL018249@seq.7744.10 LRP2|P98164 LRP4|O75096 LRP8|Q14114 LRRK2|Q5S007 LST1|O00453 LYN|P07948^SL006917@seq.3453.87 MAG|P20916 MANF|P55145 MAP2K1|Q02750 MAPT|P10636 MATN2|O00339 MECP2|P51608 MEF2C|Q06413 MFRP|Q9BY79 MICALL1|Q8N3F8 MICALL2|Q8IY33 MMP2|P08253 MNX1|P50219 MYOC|Q99972 NAGLU|P54802 NBL1|P41271 NCAM1|P13591^SL003764@seq.4498.62 NCAM2|O15394 NCK2|O43639 NDEL1|Q9GZM8 NDNF|Q8TB73 NDP|Q00604 NECTIN1|Q15223^SL025940@seq.8803.61 NEFH|P12036 NEFL|P07196 NEGR1|Q7Z3B1^SL008810@seq.13109.82 NELL2|Q99435 NEO1|Q92859 NEUROG1|Q92886 NEUROG3|Q9Y4Z2 NFASC|O94856 NFATC4|Q14934 NGF|P01138 NGFR|P08138 NLGN1|Q8N2Q7^SL018410@seq.15620.4 NLGN3|Q9NZ94^SL018773@seq.17427.26 NOG|Q13253^SL004683@seq.5846.24 NOTCH1|P46531 NOTCH2|Q04721^SL007356@seq.8407.84 NOTCH3|Q9UM47 NPTN|Q9Y639 NPTX1|Q15818 NPY|P01303 NRCAM|Q92823 NREP|Q16612 NRL|P54845 NRN1L|Q496H8 NRP1|O14786^SL006397@seq.3214.3 NRP2|O60462^SL005203@seq.6590.54 NRXN1|P58400^SL009054@seq.5110.84 NRXN3|Q9Y4C0 NTF3|P20783 NTF4|P34130 NTM|Q9P121^SL009074@seq.10907.116 NTN1|O95631^SL012395@seq.9013.60 NTN4|Q9HB63 NTNG1|Q9Y2I2 NTRK1|P04629 NTRK2|Q16620 NTRK3|Q16288 NUMB|P49757 NUMBL|Q9Y6R0 OLFM3|Q96PB7^SL025949@seq.11143.32 OLIG1|Q8TAK6 OMG|P23515 OPCML|Q14982^SL005491@seq.15622.13 OPHN1|O60890 OTX2|P32243 PACSIN1|Q9BY11 PAK3|O75914 PAK4|O96013 PAK6|Q9NQU5 PCDH12|Q9NPG4 PCDHAC2|Q9Y5I4 PDZD7|Q9H5P4 PGRMC1|O00264 PHGDH|O43175^SL018791@seq.15548.35 PICK1|Q9NRD5 PITPNA|Q00169 PITX3|O75364 PLA2G10|O15496 PLS1|Q14651 PLXNA1|Q9UIW2 PLXNA4|Q9HCM2 PLXND1|Q9Y4D7 POSTN|Q15063^SL005084@seq.6645.53 PPP1R9B|Q96SB3 PPP3CA|Q08209 PPT1|P50897 PQBP1|O60828 PRDM1|O75626 PRKCA|P17252 PRKCI|P41743 PRKCQ|Q04759 PRKCZ|Q05513 PRKG1|Q13976 PRMT1|Q99873 PSD|A5PKW4 PTEN|P60484 PTK2|Q05397 PTK7|Q13308 PTN|P21246 PTPN11|Q06124^SL010616@seq.11830.48 PTPRH|Q9HD43 PTPRJ|Q12913 PTPRU|Q92729 RAB11A|P62491 RAB13|P51153 RAB35|Q15286 RAB3A|P20336 RAB6A|P20340 RAB6B|Q9NRW1 RAC1|P63000 RAC3|P60763 RB1|P06400 RDH13|Q8NBN7 RELN|P78509 RET|P07949 RGMA|Q96B86 RND1|Q92730 ROBO1|Q9Y6N7 ROBO2|Q9HCK4^SL007680@seq.22578.17 ROBO3|Q96MS0 ROBO4|Q8WZ75^SL008763@seq.9232.1 RORB|Q92753 RTN4R|Q9BZR6 RTN4RL1|Q86UN2 RUNX3|Q13761 RYK|P34925 S100A6|P06703 SCARF1|Q14162 SEMA3A|Q14563 SEMA3B|Q13214 SEMA3C|Q99985 SEMA3E|O15041^SL010470@seq.10670.26 SEMA3G|Q9NS98 SEMA4A|Q9H3S1 SEMA4B|Q9NPR2 SEMA4C|Q9C0C4 SEMA4D|Q92854 SEMA4F|O95754 SEMA4G|Q9NTN9 SEMA5A|Q13591 SEMA5B|Q9P283 SEMA6A|Q9H2E6^SL005214@seq.7945.10 SEMA6B|Q9H3T3 SEMA6C|Q9H3T2^SL020074@seq.14597.5 SEMA6D|Q8NFY4 SEMA7A|O75326 SGK1|O00141 SH3GL2|Q99962^SL015171@seq.20139.57 SHANK1|Q9Y566^SL019993@seq.13240.170 SHANK3|Q9BYB0 SHH|Q15465 SIAH1|Q8IUQ4 SKP1|P63208 SLIT1|O75093 SLIT2|O94813 SLIT3|O75094 SLITRK1|Q96PX8^SL008760@seq.10743.13 SLITRK2|Q9H156 SLITRK3|O94933 SLITRK4|Q8IW52 SLITRK5|O94991 SLITRK6|Q9H5Y7 SMAD4|Q13485 SNAPIN|O95295 SOD1|P00441 SOD2|P04179 SOS1|Q07889 SPART|Q8N0X7 SPAST|Q9UBP0^SL025989@seq.8388.24 SPG21|Q9NZD8 SRGAP2|O75044 SSNA1|O43805 ST8SIA2|Q92186 STMN1|P16949 STMN2|Q93045 STMN3|Q9NZ72 STMN4|Q9H169 STX3|Q13277 SULT4A1|Q9BR01 SVBP|Q8N300 TBC1D24|Q9ULP9 TBCE|Q15813 TENM2|Q9NT68 TENM3|Q9P273 TENM4|Q6N022 TGFB2|P61812 THRB|P10828 THY1|P04216 TMEM106B|Q9NUM4 TMEM108|Q6UXF1 TNC|P24821^SL003198@seq.6260.14 TNFRSF21|O75509^SL004871@seq.9259.35 TNR|Q92752 TNXB|P22105 TRAPPC4|Q9Y296 TTC36|A6NLP5 TULP1|O00294 UBB|P0CG47^SL017289@seq.6641.60 UCHL1|P09936 UGDH|O60701 UNC5A|Q6ZN44 UNC5B|Q8IZJ1^SL008959@seq.15394.79 UNC5C|O95185 UNC5D|Q6UXZ4^SL005231@seq.8624.16 USH1C|Q9Y6N9 VAPA|Q9P0L0 VASP|P50552 VCL|P18206 VEGFA|P15692^SL000002@seq.2597.8 VIM|P08670 VLDLR|P98155 VRK1|Q99986 VSX1|Q9NZR4 WASL|O00401 WNK1|Q9H4A3 WNT3A|P56704 WNT5A|P41221 WNT7A|O00755 XBP1|P17861 YWHAZ|P63104 ZC4H2|Q9NQZ6 ZFYVE27|Q5T4F4^SL026027@seq.9102.28	PSD|A5PKW4 PAK6|Q9NQU5 SLITRK3|O94933 GAP43|P17677 NUMB|P49757 RND1|Q92730	NEFL|P07196 PHGDH|O43175^SL018791@seq.15548.35 OMG|P23515 LEP|P41159^SL000498@seq.2575.5 APOE|P02649^SL000277@seq.5312.49 UGDH|O60701 OPHN1|O60890 PTPRU|Q92729 RET|P07949 THY1|P04216 FYN|P06241 RTN4RL1|Q86UN2 PPP1R9B|Q96SB3	6	13	0	-0.294811	-0.321114	ADAM17|P78536^SL025787@seq.8882.1 ADCYAP1|P18509^SL011508@seq.8446.4 ADGRB1|O14514 ADGRB3|O60242 ADGRF1|Q5T601 AGER|Q15109 AGRN|O00468 ALCAM|Q13740 ALK|Q9UM73 AMIGO1|Q86WK6^SL025790@seq.20120.101 ANKRD27|Q96NW4 ANOS1|P23352 APBB1|O00213^SL025794@seq.14206.28 APBB2|Q92870^SL025795@seq.12753.6 APLP1|P51693 APLP2|Q06481^SL007366@seq.7915.31 APOA4|P06727 APOD|P05090^SL005361@seq.8262.20 APOE|P02649^SL000277@seq.5312.49 APP|P05067 ARC|Q7LC44 AREG|P15514 ARF4|P18085 ARHGEF25|Q86VW2 ARL3|P36405 ARTN|Q5T4W7 ATF5|Q9Y2D1^SL023037@seq.22365.52 ATOH1|Q92858 ATXN10|Q9UBB4 AURKA|O14965 B3GNT2|Q9NY97 B4GALT5|O43286 B4GALT6|Q9UBX8 BAIAP2|Q9UQB8 BCL2|P10415 BCL7A|Q4VC05 BDNF|P23560^SL003951@seq.2421.7 BECN1|Q14457^SL014943@seq.10010.10 BICDL1|Q6ZP65 BLOC1S1|P78537 BLOC1S2|Q6QNY1 BLOC1S3|Q6QNY0 BLOC1S5|Q8TDH9 BLOC1S6|Q9UL45 BMP7|P18075 BMPR1B|O00238 BOC|Q9BWV1 BRSK2|Q8IWQ3 BSG|P35613 BTG2|P78543 C1QA|P02745 C1QL1|O75973 C3|P01024^SL000456@seq.2683.1 CAMK2A|Q9UQM7 CASP3|P42574 CCK|P06307 CD2AP|Q9Y5K6 CD3E|P07766^SL007084@seq.8069.85 CDC42|P60953 CDH1|P12830^SL000055@seq.2501.51 CDH11|P55287^SL025810@seq.9604.14 CDH23|Q9H251 CDH4|P55283 CDHR1|Q96JP9 CDK16|Q00536 CDK5|Q00535 CDNF|Q49AH0^SL012538@seq.4962.52 CHL1|O00533^SL008936@seq.3601.54 CHN1|P15882 CLN5|O75503^SL025817@seq.8874.53 CNGB1|Q14028 CNP|P09543 CNTF|P26441 CNTN1|Q12860 CNTN2|Q02246 CNTN4|Q8IWV2 CNTN5|O94779 CNTN6|Q9UQ52 CNTNAP2|Q9UHC6 COL25A1|Q9BXS0 CPNE1|Q99829^SL025824@seq.11602.12 CREB1|P16220 CRK|P46108 CRKL|P46109 CRPPA|A4D126 CRTAC1|Q9NQ79 CSF1R|P07333^SL004153@seq.2638.12 CTF1|Q16619^SL002783@seq.2889.37 CTHRC1|Q96CG8^SL009396@seq.15467.10 CTNNA1|P35221^SL007202@seq.24426.191 CTNNA2|P26232 CTNNB1|P35222^SL002723@seq.9842.2 CX3CL1|P78423 CXCL12|P48061^SL004712@seq.3516.60 DAG1|Q14118^SL004979@seq.23176.17 DBNDD2|Q9BQY9 DBNL|Q9UJU6^SL011628@seq.4978.54 DCC|P43146 DCLK1|O15075 DDR1|Q08345^SL004119@seq.11836.144 DHFR|P00374 DLG4|P78352 DNM2|P50570 DPYSL3|Q14195 DPYSL5|Q9BPU6 DRAXIN|Q8NBI3 DRGX|A6NNA5 DSCAM|O60469 DSCAML1|Q8TD84 DTNBP1|Q96EV8 ECE1|P42892^SL025846@seq.3611.70 EDN1|P05305 EDN2|P20800 EDN3|P14138^SL004700@seq.15383.200 EFHD1|Q9BUP0 EFNA1|P20827 EFNA2|O43921^SL004843@seq.10801.11 EFNA3|P52797^SL004139@seq.5759.10 EFNA4|P52798^SL004140@seq.2614.28 EFNA5|P52803 EFNB1|P98172^SL008614@seq.13104.32 EFNB2|P52799^SL025841@seq.14131.37 EFNB3|Q15768^SL025849@seq.7785.1 EHD1|Q9H4M9 EIF2AK4|Q9P2K8 ENAH|Q8N8S7 EPHA10|Q5JZY3^SL014294@seq.5076.53 EPHA3|P29320 EPHA4|P54764^SL013797@seq.7190.50 EPHA5|P54756 EPHA6|Q9UF33 EPHA7|Q15375^SL008537@seq.7195.119 EPHA8|P29322 EPHB1|P54762 EPHB2|P29323^SL007179@seq.8348.4 EPHB3|P54753 EPHB6|O15197^SL008414@seq.5078.82 ERBB2|P04626 EVL|Q9UI08 FAM151B|Q6UXP7 FEV|Q99581 FGF8|P55075^SL004341@seq.19570.12 FGFR1|P11362 FGFR2|P21802 FIG4|Q92562 FLRT1|Q9NZU1^SL014071@seq.4547.59 FLRT2|O43155 FLRT3|Q9NZU0^SL025865@seq.13123.3 FOLR1|P15328 FOXG1|P55316 FYN|P06241 FZD2|Q14332 GAP43|P17677 GAS7|O60861 GDF7|Q7Z4P5^SL007504@seq.22967.15 GDNF|P39905 GFAP|P14136^SL004271@seq.3034.1 GFRA1|P56159 GFRA3|O60609 GHRL|Q9UBU3^SL004269@seq.8447.11 GLDN|Q6ZMI3 GPR37|O15354 GSK3B|P49841^SL003724@seq.24050.26 HCN1|O60741 HDAC2|Q92769 HDAC6|Q9UBN7 HDGFL3|Q9Y3E1 HERC1|Q15751 HES1|Q14469 HES5|Q5TA89 HEXA|P06865 HMGB1|P09429 HPRT1|P00492 HS6ST1|O60243 HTRA2|O43464 ID2|Q02363^SL007347@seq.15403.53 IFT20|Q8IY31 IGLON5|A6NGN9 IHH|Q14623 IL6|P05231^SL000087@seq.2573.20 IMPACT|Q9P2X3 ISL1|P61371 IST1|P53990 ITGA1|P56199 ITGA4|P13612 ITGB1|P05556 JAK2|O60674 JUN|P05412 KDM1A|O60341 KIFBP|Q96EK5 KIRREL3|Q8IZU9 KLK8|O60259^SL003915@seq.2834.54 L1CAM|P32004 LAMA2|P24043 LEP|P41159^SL000498@seq.2575.5 LIF|P15018 LIMK1|P53667 LINGO1|Q96FE5 LMO4|P61968 LRP12|Q9Y561^SL018249@seq.7744.10 LRP2|P98164 LRP4|O75096 LRP8|Q14114 LRRK2|Q5S007 LST1|O00453 LYN|P07948^SL006917@seq.3453.87 MAG|P20916 MANF|P55145 MAP2K1|Q02750 MAPT|P10636 MATN2|O00339 MECP2|P51608 MEF2C|Q06413 MFRP|Q9BY79 MICALL1|Q8N3F8 MICALL2|Q8IY33 MMP2|P08253 MNX1|P50219 MYOC|Q99972 NAGLU|P54802 NBL1|P41271 NCAM1|P13591^SL003764@seq.4498.62 NCAM2|O15394 NCK2|O43639 NDEL1|Q9GZM8 NDNF|Q8TB73 NDP|Q00604 NECTIN1|Q15223^SL025940@seq.8803.61 NEFH|P12036 NEFL|P07196 NEGR1|Q7Z3B1^SL008810@seq.13109.82 NELL2|Q99435 NEO1|Q92859 NEUROG1|Q92886 NEUROG3|Q9Y4Z2 NFASC|O94856 NFATC4|Q14934 NGF|P01138 NGFR|P08138 NLGN1|Q8N2Q7^SL018410@seq.15620.4 NLGN3|Q9NZ94^SL018773@seq.17427.26 NOG|Q13253^SL004683@seq.5846.24 NOTCH1|P46531 NOTCH2|Q04721^SL007356@seq.8407.84 NOTCH3|Q9UM47 NPTN|Q9Y639 NPTX1|Q15818 NPY|P01303 NRCAM|Q92823 NREP|Q16612 NRL|P54845 NRN1L|Q496H8 NRP1|O14786^SL006397@seq.3214.3 NRP2|O60462^SL005203@seq.6590.54 NRXN1|P58400^SL009054@seq.5110.84 NRXN3|Q9Y4C0 NTF3|P20783 NTF4|P34130 NTM|Q9P121^SL009074@seq.10907.116 NTN1|O95631^SL012395@seq.9013.60 NTN4|Q9HB63 NTNG1|Q9Y2I2 NTRK1|P04629 NTRK2|Q16620 NTRK3|Q16288 NUMB|P49757 NUMBL|Q9Y6R0 OLFM3|Q96PB7^SL025949@seq.11143.32 OLIG1|Q8TAK6 OMG|P23515 OPCML|Q14982^SL005491@seq.15622.13 OPHN1|O60890 OTX2|P32243 PACSIN1|Q9BY11 PAK3|O75914 PAK4|O96013 PAK6|Q9NQU5 PCDH12|Q9NPG4 PCDHAC2|Q9Y5I4 PDZD7|Q9H5P4 PGRMC1|O00264 PHGDH|O43175^SL018791@seq.15548.35 PICK1|Q9NRD5 PITPNA|Q00169 PITX3|O75364 PLA2G10|O15496 PLS1|Q14651 PLXNA1|Q9UIW2 PLXNA4|Q9HCM2 PLXND1|Q9Y4D7 POSTN|Q15063^SL005084@seq.6645.53 PPP1R9B|Q96SB3 PPP3CA|Q08209 PPT1|P50897 PQBP1|O60828 PRDM1|O75626 PRKCA|P17252 PRKCI|P41743 PRKCQ|Q04759 PRKCZ|Q05513 PRKG1|Q13976 PRMT1|Q99873 PSD|A5PKW4 PTEN|P60484 PTK2|Q05397 PTK7|Q13308 PTN|P21246 PTPN11|Q06124^SL010616@seq.11830.48 PTPRH|Q9HD43 PTPRJ|Q12913 PTPRU|Q92729 RAB11A|P62491 RAB13|P51153 RAB35|Q15286 RAB3A|P20336 RAB6A|P20340 RAB6B|Q9NRW1 RAC1|P63000 RAC3|P60763 RB1|P06400 RDH13|Q8NBN7 RELN|P78509 RET|P07949 RGMA|Q96B86 RND1|Q92730 ROBO1|Q9Y6N7 ROBO2|Q9HCK4^SL007680@seq.22578.17 ROBO3|Q96MS0 ROBO4|Q8WZ75^SL008763@seq.9232.1 RORB|Q92753 RTN4R|Q9BZR6 RTN4RL1|Q86UN2 RUNX3|Q13761 RYK|P34925 S100A6|P06703 SCARF1|Q14162 SEMA3A|Q14563 SEMA3B|Q13214 SEMA3C|Q99985 SEMA3E|O15041^SL010470@seq.10670.26 SEMA3G|Q9NS98 SEMA4A|Q9H3S1 SEMA4B|Q9NPR2 SEMA4C|Q9C0C4 SEMA4D|Q92854 SEMA4F|O95754 SEMA4G|Q9NTN9 SEMA5A|Q13591 SEMA5B|Q9P283 SEMA6A|Q9H2E6^SL005214@seq.7945.10 SEMA6B|Q9H3T3 SEMA6C|Q9H3T2^SL020074@seq.14597.5 SEMA6D|Q8NFY4 SEMA7A|O75326 SGK1|O00141 SH3GL2|Q99962^SL015171@seq.20139.57 SHANK1|Q9Y566^SL019993@seq.13240.170 SHANK3|Q9BYB0 SHH|Q15465 SIAH1|Q8IUQ4 SKP1|P63208 SLIT1|O75093 SLIT2|O94813 SLIT3|O75094 SLITRK1|Q96PX8^SL008760@seq.10743.13 SLITRK2|Q9H156 SLITRK3|O94933 SLITRK4|Q8IW52 SLITRK5|O94991 SLITRK6|Q9H5Y7 SMAD4|Q13485 SNAPIN|O95295 SOD1|P00441 SOD2|P04179 SOS1|Q07889 SPART|Q8N0X7 SPAST|Q9UBP0^SL025989@seq.8388.24 SPG21|Q9NZD8 SRGAP2|O75044 SSNA1|O43805 ST8SIA2|Q92186 STMN1|P16949 STMN2|Q93045 STMN3|Q9NZ72 STMN4|Q9H169 STX3|Q13277 SULT4A1|Q9BR01 SVBP|Q8N300 TBC1D24|Q9ULP9 TBCE|Q15813 TENM2|Q9NT68 TENM3|Q9P273 TENM4|Q6N022 TGFB2|P61812 THRB|P10828 THY1|P04216 TMEM106B|Q9NUM4 TMEM108|Q6UXF1 TNC|P24821^SL003198@seq.6260.14 TNFRSF21|O75509^SL004871@seq.9259.35 TNR|Q92752 TNXB|P22105 TRAPPC4|Q9Y296 TTC36|A6NLP5 TULP1|O00294 UBB|P0CG47^SL017289@seq.6641.60 UCHL1|P09936 UGDH|O60701 UNC5A|Q6ZN44 UNC5B|Q8IZJ1^SL008959@seq.15394.79 UNC5C|O95185 UNC5D|Q6UXZ4^SL005231@seq.8624.16 USH1C|Q9Y6N9 VAPA|Q9P0L0 VASP|P50552 VCL|P18206 VEGFA|P15692^SL000002@seq.2597.8 VIM|P08670 VLDLR|P98155 VRK1|Q99986 VSX1|Q9NZR4 WASL|O00401 WNK1|Q9H4A3 WNT3A|P56704 WNT5A|P41221 WNT7A|O00755 XBP1|P17861 YWHAZ|P63104 ZC4H2|Q9NQZ6 ZFYVE27|Q5T4F4^SL026027@seq.9102.28	SLITRK3|O94933 HCN1|O60741 PSD|A5PKW4 TNC|P24821^SL003198@seq.6260.14 DCC|P43146 SEMA5B|Q9P283 GLDN|Q6ZMI3 EFNB3|Q15768^SL025849@seq.7785.1 POSTN|Q15063^SL005084@seq.6645.53 FLRT3|Q9NZU0^SL025865@seq.13123.3 CXCL12|P48061^SL004712@seq.3516.60 SEMA3E|O15041^SL010470@seq.10670.26 UBB|P0CG47^SL017289@seq.6641.60 STX3|Q13277 BCL7A|Q4VC05 FGFR2|P21802 GFAP|P14136^SL004271@seq.3034.1 DHFR|P00374 EPHB1|P54762 PTN|P21246 GPR37|O15354 NOTCH3|Q9UM47 OTX2|P32243 NEUROG1|Q92886 NRP2|O60462^SL005203@seq.6590.54 PITX3|O75364 NRP1|O14786^SL006397@seq.3214.3 NOTCH2|Q04721^SL007356@seq.8407.84 BOC|Q9BWV1 RORB|Q92753 RND1|Q92730 SLIT2|O94813 EPHA3|P29320 STMN4|Q9H169 NLGN3|Q9NZ94^SL018773@seq.17427.26 NRXN1|P58400^SL009054@seq.5110.84 SEMA4F|O95754 TTC36|A6NLP5 NTN1|O95631^SL012395@seq.9013.60 EPHA6|Q9UF33 UNC5C|O95185 TGFB2|P61812 LRP12|Q9Y561^SL018249@seq.7744.10 NELL2|Q99435 PCDHAC2|Q9Y5I4 CNTN1|Q12860 SEMA3B|Q13214 CREB1|P16220 SEMA4A|Q9H3S1 NOTCH1|P46531 HS6ST1|O60243 LRP2|P98164 ZC4H2|Q9NQZ6 NBL1|P41271 MFRP|Q9BY79 CHL1|O00533^SL008936@seq.3601.54 MYOC|Q99972 ATF5|Q9Y2D1^SL023037@seq.22365.52 EFNB2|P52799^SL025841@seq.14131.37 EPHA4|P54764^SL013797@seq.7190.50 EIF2AK4|Q9P2K8 NTRK3|Q16288 NLGN1|Q8N2Q7^SL018410@seq.15620.4	NEFL|P07196 GAP43|P17677 PHGDH|O43175^SL018791@seq.15548.35 PAK6|Q9NQU5 OPHN1|O60890 RAB6B|Q9NRW1 PRKCA|P17252 RAB6A|P20340 CRKL|P46109 KIFBP|Q96EK5 GSK3B|P49841^SL003724@seq.24050.26 CASP3|P42574 MANF|P55145 PRKCQ|Q04759 NCK2|O43639 SH3GL2|Q99962^SL015171@seq.20139.57 RAC1|P63000 PPP1R9B|Q96SB3 ARL3|P36405 CDC42|P60953 ENAH|Q8N8S7 PPP3CA|Q08209 LEP|P41159^SL000498@seq.2575.5 ARF4|P18085 TBCE|Q15813 EHD1|Q9H4M9 LYN|P07948^SL006917@seq.3453.87 DNM2|P50570 CDH4|P55283 RAB11A|P62491 UGDH|O60701 NUMB|P49757 OMG|P23515 HDAC6|Q9UBN7 SPG21|Q9NZD8 PAK4|O96013 CRTAC1|Q9NQ79 JAK2|O60674 IST1|P53990 SPART|Q8N0X7 SHH|Q15465 SIAH1|Q8IUQ4 FYN|P06241 VAPA|Q9P0L0 CNP|P09543 ITGA4|P13612 PRMT1|Q99873 CRK|P46108 YWHAZ|P63104 CDK16|Q00536 AGER|Q15109 AGRN|O00468 PTPN11|Q06124^SL010616@seq.11830.48 SSNA1|O43805 PRKCI|P41743 SMAD4|Q13485 DLG4|P78352 DBNL|Q9UJU6^SL011628@seq.4978.54 BLOC1S1|P78537 RAC3|P60763 VASP|P50552 FEV|Q99581 ITGA1|P56199 IHH|Q14623 CCK|P06307 WNK1|Q9H4A3 CD2AP|Q9Y5K6 ZFYVE27|Q5T4F4^SL026027@seq.9102.28 HTRA2|O43464 LMO4|P61968 BLOC1S6|Q9UL45 LIMK1|P53667 APOE|P02649^SL000277@seq.5312.49 CSF1R|P07333^SL004153@seq.2638.12 PACSIN1|Q9BY11 NDP|Q00604 PGRMC1|O00264 CAMK2A|Q9UQM7 APLP1|P51693 HDAC2|Q92769 RAB13|P51153 PTPRU|Q92729 PICK1|Q9NRD5 HES1|Q14469 CTF1|Q16619^SL002783@seq.2889.37 RET|P07949 EVL|Q9UI08 DPYSL3|Q14195 BRSK2|Q8IWQ3 NGFR|P08138 PQBP1|O60828 THY1|P04216 PTEN|P60484 CTNNB1|P35222^SL002723@seq.9842.2 SEMA4D|Q92854 ANKRD27|Q96NW4 RTN4RL1|Q86UN2	63	97	-0.306211	-0.436921	0.175501	100
51	6	Synaptic and Neuronal	Neuron Differentiation (GOBP)	-6.00125	0	-5.97389									x				ABL1|P00519 ADAM17|P78536^SL025787@seq.8882.1 ADCYAP1|P18509^SL011508@seq.8446.4 ADGRB1|O14514 ADGRB3|O60242 ADGRF1|Q5T601 AGER|Q15109 AGRN|O00468 ALCAM|Q13740 ALDH1A2|O94788 ALK|Q9UM73 AMIGO1|Q86WK6^SL025790@seq.20120.101 ANKRD27|Q96NW4 ANOS1|P23352 APBB1|O00213^SL025794@seq.14206.28 APBB2|Q92870^SL025795@seq.12753.6 APLP1|P51693 APLP2|Q06481^SL007366@seq.7915.31 APOA4|P06727 APOD|P05090^SL005361@seq.8262.20 APOE|P02649^SL000277@seq.5312.49 APP|P05067 ARC|Q7LC44 AREG|P15514 ARF4|P18085 ARHGEF25|Q86VW2 ARL3|P36405 ARTN|Q5T4W7 ATF5|Q9Y2D1^SL023037@seq.22365.52 ATOH1|Q92858 ATXN10|Q9UBB4 AURKA|O14965 B3GNT2|Q9NY97 B4GALT5|O43286 B4GALT6|Q9UBX8 BAIAP2|Q9UQB8 BCCIP|Q9P287 BCL2|P10415 BCL6|P41182^SL007223@seq.13111.79 BCL7A|Q4VC05 BDNF|P23560^SL003951@seq.2421.7 BECN1|Q14457^SL014943@seq.10010.10 BICDL1|Q6ZP65 BLOC1S1|P78537 BLOC1S2|Q6QNY1 BLOC1S3|Q6QNY0 BLOC1S5|Q8TDH9 BLOC1S6|Q9UL45 BMP2|P12643 BMP4|P12644^SL003996@seq.15667.39 BMP6|P22004^SL003993@seq.3736.60 BMP7|P18075 BMPR1A|P36894 BMPR1B|O00238 BOC|Q9BWV1 BRSK2|Q8IWQ3 BSG|P35613 BTG2|P78543 BTG4|Q9NY30 C1QA|P02745 C1QL1|O75973 C3|P01024^SL000456@seq.2683.1 CAMK2A|Q9UQM7 CASP3|P42574 CBLN1|P23435 CCK|P06307 CD2AP|Q9Y5K6 CD3E|P07766^SL007084@seq.8069.85 CDC42|P60953 CDH1|P12830^SL000055@seq.2501.51 CDH11|P55287^SL025810@seq.9604.14 CDH23|Q9H251 CDH4|P55283 CDHR1|Q96JP9 CDK16|Q00536 CDK5|Q00535 CDNF|Q49AH0^SL012538@seq.4962.52 CDON|Q4KMG0 CEBPB|P17676^SL007136@seq.22953.85 CHL1|O00533^SL008936@seq.3601.54 CHN1|P15882 CLN5|O75503^SL025817@seq.8874.53 CNGB1|Q14028 CNP|P09543 CNTF|P26441 CNTN1|Q12860 CNTN2|Q02246 CNTN4|Q8IWV2 CNTN5|O94779 CNTN6|Q9UQ52 CNTNAP2|Q9UHC6 COL25A1|Q9BXS0 COPS2|P61201 CPNE1|Q99829^SL025824@seq.11602.12 CREB1|P16220 CRK|P46108 CRKL|P46109 CRPPA|A4D126 CRTAC1|Q9NQ79 CSF1R|P07333^SL004153@seq.2638.12 CSNK1D|P48730 CTF1|Q16619^SL002783@seq.2889.37 CTHRC1|Q96CG8^SL009396@seq.15467.10 CTNNA1|P35221^SL007202@seq.24426.191 CTNNA2|P26232 CTNNB1|P35222^SL002723@seq.9842.2 CX3CL1|P78423 CXCL12|P48061^SL004712@seq.3516.60 CYB5D2|Q8WUJ1 DAG1|Q14118^SL004979@seq.23176.17 DBNDD2|Q9BQY9 DBNL|Q9UJU6^SL011628@seq.4978.54 DCC|P43146 DCLK1|O15075 DDIT4|Q9NX09 DDR1|Q08345^SL004119@seq.11836.144 DDX6|P26196 DHFR|P00374 DLG4|P78352 DLL1|O00548^SL006970@seq.8264.43 DLL4|Q9NR61 DLX2|Q07687 DLX3|O60479 DNM2|P50570 DPYSL3|Q14195 DPYSL5|Q9BPU6 DRAXIN|Q8NBI3 DRGX|A6NNA5 DSCAM|O60469 DSCAML1|Q8TD84 DTNBP1|Q96EV8 ECE1|P42892^SL025846@seq.3611.70 EDN1|P05305 EDN2|P20800 EDN3|P14138^SL004700@seq.15383.200 EFHD1|Q9BUP0 EFNA1|P20827 EFNA2|O43921^SL004843@seq.10801.11 EFNA3|P52797^SL004139@seq.5759.10 EFNA4|P52798^SL004140@seq.2614.28 EFNA5|P52803 EFNB1|P98172^SL008614@seq.13104.32 EFNB2|P52799^SL025841@seq.14131.37 EFNB3|Q15768^SL025849@seq.7785.1 EGFR|P00533^SL002644@seq.2677.1 EHD1|Q9H4M9 EHMT2|Q96KQ7 EIF2AK4|Q9P2K8 EIF4E|P06730 EIF4G1|Q04637 ENAH|Q8N8S7 EPHA10|Q5JZY3^SL014294@seq.5076.53 EPHA2|P29317 EPHA3|P29320 EPHA4|P54764^SL013797@seq.7190.50 EPHA5|P54756 EPHA6|Q9UF33 EPHA7|Q15375^SL008537@seq.7195.119 EPHA8|P29322 EPHB1|P54762 EPHB2|P29323^SL007179@seq.8348.4 EPHB3|P54753 EPHB6|O15197^SL008414@seq.5078.82 ERBB2|P04626 ERBB3|P21860 ERBB4|Q15303 EURL|Q9NYK6 EVL|Q9UI08 FAM151B|Q6UXP7 FEV|Q99581 FGF2|P09038 FGF20|Q9NP95 FGF8|P55075^SL004341@seq.19570.12 FGFR1|P11362 FGFR2|P21802 FIG4|Q92562 FLRT1|Q9NZU1^SL014071@seq.4547.59 FLRT2|O43155 FLRT3|Q9NZU0^SL025865@seq.13123.3 FOLR1|P15328 FOXG1|P55316 FUT9|Q9Y231 FYN|P06241 FZD1|Q9UP38 FZD10|Q9ULW2^SL025866@seq.11647.6 FZD2|Q14332 FZD4|Q9ULV1 FZD5|Q13467 FZD7|O75084 FZD8|Q9H461 GAP43|P17677 GAS7|O60861 GDF11|O95390^SL021043@seq.2765.4 GDF7|Q7Z4P5^SL007504@seq.22967.15 GDNF|P39905 GFAP|P14136^SL004271@seq.3034.1 GFRA1|P56159 GFRA3|O60609 GHRL|Q9UBU3^SL004269@seq.8447.11 GLDN|Q6ZMI3 GPC2|Q8N158 GPR37|O15354 GRID2|O43424 GSK3B|P49841^SL003724@seq.24050.26 HCN1|O60741 HDAC2|Q92769 HDAC6|Q9UBN7 HDGFL3|Q9Y3E1 HERC1|Q15751 HES1|Q14469 HES5|Q5TA89 HEXA|P06865 HIF1A|Q16665 HMGB1|P09429 HPRT1|P00492 HS6ST1|O60243 HTRA2|O43464 ID1|P41134^SL005354@seq.15402.2 ID2|Q02363^SL007347@seq.15403.53 IER2|Q9BTL4 IFT20|Q8IY31 IGLON5|A6NGN9 IHH|Q14623 IL1RAPL1|Q9NZN1 IL6|P05231^SL000087@seq.2573.20 IMPACT|Q9P2X3 INHBA|P08476^SL001932@seq.13738.8 ISL1|P61371 IST1|P53990 ITGA1|P56199 ITGA4|P13612 ITGB1|P05556 ITM2C|Q9NQX7^SL025895@seq.10560.1 JAG1|P78504^SL025896@seq.5092.51 JAG2|Q9Y219 JAK2|O60674 JUN|P05412 KDM1A|O60341 KIFBP|Q96EK5 KIRREL3|Q8IZU9 KLK8|O60259^SL003915@seq.2834.54 L1CAM|P32004 LAMA2|P24043 LDB1|Q86U70 LEP|P41159^SL000498@seq.2575.5 LIF|P15018 LIMK1|P53667 LINGO1|Q96FE5 LMO4|P61968 LRP12|Q9Y561^SL018249@seq.7744.10 LRP2|P98164 LRP4|O75096 LRP6|O75581 LRP8|Q14114 LRRK2|Q5S007 LSM1|O15116 LST1|O00453 LYN|P07948^SL006917@seq.3453.87 MAG|P20916 MANF|P55145 MAP2K1|Q02750 MAPT|P10636 MATN2|O00339 MDGA1|Q8NFP4 MDGA2|Q7Z553 MECP2|P51608 MEF2C|Q06413 MET|P08581^SL000134@seq.2837.3 MFRP|Q9BY79 MICALL1|Q8N3F8 MICALL2|Q8IY33 MMP2|P08253 MNX1|P50219 MYO6|Q9UM54 MYOC|Q99972 NAGLU|P54802 NAP1L2|Q9ULW6 NAPA|P54920 NBL1|P41271 NCAM1|P13591^SL003764@seq.4498.62 NCAM2|O15394 NCK2|O43639 NDEL1|Q9GZM8 NDNF|Q8TB73 NDP|Q00604 NECTIN1|Q15223^SL025940@seq.8803.61 NEFH|P12036 NEFL|P07196 NEGR1|Q7Z3B1^SL008810@seq.13109.82 NELL2|Q99435 NEO1|Q92859 NEUROG1|Q92886 NEUROG3|Q9Y4Z2 NFASC|O94856 NFATC4|Q14934 NFE2L1|Q14494 NFIA|Q12857 NGF|P01138 NGFR|P08138 NGRN|Q9NPE2 NIF3L1|Q9GZT8 NLGN1|Q8N2Q7^SL018410@seq.15620.4 NLGN3|Q9NZ94^SL018773@seq.17427.26 NLGN4X|Q8N0W4 NOG|Q13253^SL004683@seq.5846.24 NOTCH1|P46531 NOTCH2|Q04721^SL007356@seq.8407.84 NOTCH3|Q9UM47 NPTN|Q9Y639 NPTX1|Q15818 NPY|P01303 NRCAM|Q92823 NREP|Q16612 NRL|P54845 NRN1L|Q496H8 NRP1|O14786^SL006397@seq.3214.3 NRP2|O60462^SL005203@seq.6590.54 NRXN1|P58400^SL009054@seq.5110.84 NRXN3|Q9Y4C0 NTF3|P20783 NTF4|P34130 NTM|Q9P121^SL009074@seq.10907.116 NTN1|O95631^SL012395@seq.9013.60 NTN4|Q9HB63 NTNG1|Q9Y2I2 NTRK1|P04629 NTRK2|Q16620 NTRK3|Q16288 NUMB|P49757 NUMBL|Q9Y6R0 OLFM3|Q96PB7^SL025949@seq.11143.32 OLIG1|Q8TAK6 OMG|P23515 OPCML|Q14982^SL005491@seq.15622.13 OPHN1|O60890 OTX2|P32243 PACSIN1|Q9BY11 PAK3|O75914 PAK4|O96013 PAK6|Q9NQU5 PCDH12|Q9NPG4 PCDHAC2|Q9Y5I4 PCSK9|Q8NBP7^SL012707@seq.5231.79 PDZD7|Q9H5P4 PEX5|P50542 PGRMC1|O00264 PHGDH|O43175^SL018791@seq.15548.35 PICK1|Q9NRD5 PIN1|Q13526^SL013908@seq.10069.2 PITPNA|Q00169 PITX2|Q99697 PITX3|O75364 PLA2G10|O15496 PLS1|Q14651 PLXNA1|Q9UIW2 PLXNA4|Q9HCM2 PLXND1|Q9Y4D7 POSTN|Q15063^SL005084@seq.6645.53 PPIA|P62937 PPP1CC|P36873 PPP1R9B|Q96SB3 PPP3CA|Q08209 PPT1|P50897 PQBP1|O60828 PRDM1|O75626 PRKCA|P17252 PRKCI|P41743 PRKCQ|Q04759 PRKCZ|Q05513 PRKG1|Q13976 PRMT1|Q99873 PROM1|O43490 PRRX1|P54821 PSD|A5PKW4 PTEN|P60484 PTK2|Q05397 PTK7|Q13308 PTN|P21246 PTPN11|Q06124^SL010616@seq.11830.48 PTPRD|P23468 PTPRH|Q9HD43 PTPRJ|Q12913 PTPRU|Q92729 RAB11A|P62491 RAB13|P51153 RAB35|Q15286 RAB3A|P20336 RAB6A|P20340 RAB6B|Q9NRW1 RAC1|P63000 RAC3|P60763 RB1|P06400 RDH13|Q8NBN7 RELN|P78509 RET|P07949 RGMA|Q96B86 RND1|Q92730 ROBO1|Q9Y6N7 ROBO2|Q9HCK4^SL007680@seq.22578.17 ROBO3|Q96MS0 ROBO4|Q8WZ75^SL008763@seq.9232.1 RORB|Q92753 RSPO2|Q6UXX9^SL013989@seq.8409.3 RTN1|Q16799 RTN4R|Q9BZR6 RTN4RL1|Q86UN2 RUNX3|Q13761 RYK|P34925 S100A6|P06703 SCARF1|Q14162 SEMA3A|Q14563 SEMA3B|Q13214 SEMA3C|Q99985 SEMA3E|O15041^SL010470@seq.10670.26 SEMA3G|Q9NS98 SEMA4A|Q9H3S1 SEMA4B|Q9NPR2 SEMA4C|Q9C0C4 SEMA4D|Q92854 SEMA4F|O95754 SEMA4G|Q9NTN9 SEMA5A|Q13591 SEMA5B|Q9P283 SEMA6A|Q9H2E6^SL005214@seq.7945.10 SEMA6B|Q9H3T3 SEMA6C|Q9H3T2^SL020074@seq.14597.5 SEMA6D|Q8NFY4 SEMA7A|O75326 SFRP1|Q8N474^SL003770@seq.3221.54 SGK1|O00141 SH3GL2|Q99962^SL015171@seq.20139.57 SHANK1|Q9Y566^SL019993@seq.13240.170 SHANK3|Q9BYB0 SHH|Q15465 SIAH1|Q8IUQ4 SKP1|P63208 SLIT1|O75093 SLIT2|O94813 SLIT3|O75094 SLITRK1|Q96PX8^SL008760@seq.10743.13 SLITRK2|Q9H156 SLITRK3|O94933 SLITRK4|Q8IW52 SLITRK5|O94991 SLITRK6|Q9H5Y7 SMAD4|Q13485 SNAPIN|O95295 SNPH|O15079 SOD1|P00441 SOD2|P04179 SOS1|Q07889 SOX2|P48431 SOX9|P48436 SPART|Q8N0X7 SPAST|Q9UBP0^SL025989@seq.8388.24 SPG21|Q9NZD8 SPINK5|Q9NQ38 SPOCK1|Q08629^SL010384@seq.11487.4 SRGAP2|O75044 SSNA1|O43805 ST8SIA2|Q92186 STAT3|P40763^SL007221@seq.10346.5 STMN1|P16949 STMN2|Q93045 STMN3|Q9NZ72 STMN4|Q9H169 STX3|Q13277 SUFU|Q9UMX1 SULT4A1|Q9BR01 SVBP|Q8N300 TBC1D24|Q9ULP9 TBCE|Q15813 TENM2|Q9NT68 TENM3|Q9P273 TENM4|Q6N022 TGFB2|P61812 TGFBR1|P36897 TGIF2|Q9GZN2 THAP11|Q96EK4 THRB|P10828 THY1|P04216 TMEM106B|Q9NUM4 TMEM108|Q6UXF1 TNC|P24821^SL003198@seq.6260.14 TNFRSF21|O75509^SL004871@seq.9259.35 TNR|Q92752 TNXB|P22105 TRAPPC4|Q9Y296 TTC36|A6NLP5 TULP1|O00294 UBB|P0CG47^SL017289@seq.6641.60 UCHL1|P09936 UGDH|O60701 UNC5A|Q6ZN44 UNC5B|Q8IZJ1^SL008959@seq.15394.79 UNC5C|O95185 UNC5D|Q6UXZ4^SL005231@seq.8624.16 USH1C|Q9Y6N9 VAPA|Q9P0L0 VASP|P50552 VCAM1|P19320^SL001720@seq.2967.8 VCL|P18206 VEGFA|P15692^SL000002@seq.2597.8 VEGFD|O43915^SL003320@seq.13098.93 VIM|P08670 VLDLR|P98155 VRK1|Q99986 VSX1|Q9NZR4 WASL|O00401 WNK1|Q9H4A3 WNT10A|Q9GZT5 WNT10B|O00744 WNT11|O96014 WNT16|Q9UBV4^SL012860@seq.21943.170 WNT3A|P56704 WNT5A|P41221 WNT5B|Q9H1J7 WNT7A|O00755 XBP1|P17861 YWHAZ|P63104 ZC4H2|Q9NQZ6 ZFYVE27|Q5T4F4^SL026027@seq.9102.28 ZHX2|Q9Y6X8	LEP|P41159^SL000498@seq.2575.5 OMG|P23515 LRP4|O75096 FZD4|Q9ULV1 GFAP|P14136^SL004271@seq.3034.1 NLGN3|Q9NZ94^SL018773@seq.17427.26 SLITRK5|O94991 SHANK1|Q9Y566^SL019993@seq.13240.170 PSD|A5PKW4 GPR37|O15354 WNT5A|P41221 PCSK9|Q8NBP7^SL012707@seq.5231.79 SEMA4F|O95754 RORB|Q92753 SEMA3E|O15041^SL010470@seq.10670.26 PTK2|Q05397 LRP12|Q9Y561^SL018249@seq.7744.10 FZD5|Q13467 SLITRK2|Q9H156 NFATC4|Q14934 EPHA5|P54756 HDGFL3|Q9Y3E1 MDGA1|Q8NFP4 SEMA3C|Q99985 UNC5C|O95185 CHL1|O00533^SL008936@seq.3601.54 GLDN|Q6ZMI3 SLITRK6|Q9H5Y7 PLXND1|Q9Y4D7 GRID2|O43424 NIF3L1|Q9GZT8 PTPRU|Q92729 EFNA5|P52803 BLOC1S2|Q6QNY1 SPAST|Q9UBP0^SL025989@seq.8388.24 RTN4R|Q9BZR6 FGFR2|P21802 GDNF|P39905 VCAM1|P19320^SL001720@seq.2967.8 ABL1|P00519 CREB1|P16220 EPHB6|O15197^SL008414@seq.5078.82 C3|P01024^SL000456@seq.2683.1 EFNA4|P52798^SL004140@seq.2614.28 FLRT3|Q9NZU0^SL025865@seq.13123.3 OPCML|Q14982^SL005491@seq.15622.13 EPHA3|P29320 NLGN4X|Q8N0W4 NTM|Q9P121^SL009074@seq.10907.116 STX3|Q13277 SLIT1|O75093 EDN2|P20800 THY1|P04216 EPHB1|P54762 EFNB2|P52799^SL025841@seq.14131.37 NTF3|P20783 EFNA3|P52797^SL004139@seq.5759.10 SEMA4C|Q9C0C4 SLITRK3|O94933 BICDL1|Q6ZP65 SEMA6B|Q9H3T3 DCLK1|O15075 CNTNAP2|Q9UHC6 IL6|P05231^SL000087@seq.2573.20 SEMA3G|Q9NS98 CBLN1|P23435 ITM2C|Q9NQX7^SL025895@seq.10560.1 FZD2|Q14332 FZD7|O75084 IGLON5|A6NGN9 EFNA2|O43921^SL004843@seq.10801.11 MFRP|Q9BY79 NEUROG1|Q92886 GAS7|O60861 CSF1R|P07333^SL004153@seq.2638.12 NREP|Q16612 RND1|Q92730 EPHA2|P29317 UBB|P0CG47^SL017289@seq.6641.60 SULT4A1|Q9BR01 NTRK2|Q16620 PEX5|P50542 GHRL|Q9UBU3^SL004269@seq.8447.11 DLX2|Q07687 NRCAM|Q92823 WNT16|Q9UBV4^SL012860@seq.21943.170 NBL1|P41271 DCC|P43146 GPC2|Q8N158 SEMA5B|Q9P283 PLS1|Q14651 MNX1|P50219 NELL2|Q99435 ROBO4|Q8WZ75^SL008763@seq.9232.1 MAG|P20916 BCL6|P41182^SL007223@seq.13111.79	NEFL|P07196 OPHN1|O60890 PPP1R9B|Q96SB3 FYN|P06241 GSK3B|P49841^SL003724@seq.24050.26 LYN|P07948^SL006917@seq.3453.87 PRKCQ|Q04759 VAPA|Q9P0L0 HDAC6|Q9UBN7 CDH4|P55283 RAB6A|P20340 STAT3|P40763^SL007221@seq.10346.5 RAB6B|Q9NRW1 UGDH|O60701 KIFBP|Q96EK5 CASP3|P42574 PAK4|O96013 SPG21|Q9NZD8 PRKCA|P17252 EIF4G1|Q04637 CNP|P09543 PHGDH|O43175^SL018791@seq.15548.35 NUMB|P49757 CDC42|P60953 IMPACT|Q9P2X3 PPP1CC|P36873 CRKL|P46109 CD2AP|Q9Y5K6 DLG4|P78352 MANF|P55145 RAC1|P63000 PRKCI|P41743 ITGA1|P56199 TBCE|Q15813 IST1|P53990 NCK2|O43639 PLXNA4|Q9HCM2 NFE2L1|Q14494 PPP3CA|Q08209 NAPA|P54920 DDX6|P26196 JAK2|O60674 GAP43|P17677 PTPN11|Q06124^SL010616@seq.11830.48 BLOC1S1|P78537 DNM2|P50570 RAB11A|P62491 SH3GL2|Q99962^SL015171@seq.20139.57 ARF4|P18085 SHANK3|Q9BYB0 JUN|P05412 RAC3|P60763 WNT10A|Q9GZT5 SPART|Q8N0X7 PACSIN1|Q9BY11 ENAH|Q8N8S7 SIAH1|Q8IUQ4 NGF|P01138 ARL3|P36405 CDK16|Q00536 FEV|Q99581 EHD1|Q9H4M9 MICALL1|Q8N3F8 EVL|Q9UI08 FGF2|P09038 MYO6|Q9UM54 WNT10B|O00744 RAB13|P51153 NOG|Q13253^SL004683@seq.5846.24 SMAD4|Q13485 PRMT1|Q99873 HES1|Q14469 APP|P05067 YWHAZ|P63104 FZD10|Q9ULW2^SL025866@seq.11647.6 WNK1|Q9H4A3 HDAC2|Q92769 APOE|P02649^SL000277@seq.5312.49 LST1|O00453 LSM1|O15116 CRTAC1|Q9NQ79 CTNNA1|P35221^SL007202@seq.24426.191 CRK|P46108 EIF4E|P06730 VLDLR|P98155 COPS2|P61201 VEGFD|O43915^SL003320@seq.13098.93 EPHA8|P29322 PGRMC1|O00264 HES5|Q5TA89 ATXN10|Q9UBB4 TBC1D24|Q9ULP9 VASP|P50552 PICK1|Q9NRD5 AGRN|O00468 PPIA|P62937 HMGB1|P09429 PAK6|Q9NQU5 HIF1A|Q16665 EPHB3|P54753 RAB3A|P20336 CDK5|Q00535 HTRA2|O43464 STMN1|P16949 PRDM1|O75626 BCL2|P10415 S100A6|P06703 LIMK1|P53667 BRSK2|Q8IWQ3 PTEN|P60484 NRL|P54845 IFT20|Q8IY31 SCARF1|Q14162 BDNF|P23560^SL003951@seq.2421.7 AREG|P15514 LRP8|Q14114 DDIT4|Q9NX09 FAM151B|Q6UXP7	96	118	-0.274976	-0.384242	0.16571	ABL1|P00519 ADAM17|P78536^SL025787@seq.8882.1 ADCYAP1|P18509^SL011508@seq.8446.4 ADGRB1|O14514 ADGRB3|O60242 ADGRF1|Q5T601 AGER|Q15109 AGRN|O00468 ALCAM|Q13740 ALDH1A2|O94788 ALK|Q9UM73 AMIGO1|Q86WK6^SL025790@seq.20120.101 ANKRD27|Q96NW4 ANOS1|P23352 APBB1|O00213^SL025794@seq.14206.28 APBB2|Q92870^SL025795@seq.12753.6 APLP1|P51693 APLP2|Q06481^SL007366@seq.7915.31 APOA4|P06727 APOD|P05090^SL005361@seq.8262.20 APOE|P02649^SL000277@seq.5312.49 APP|P05067 ARC|Q7LC44 AREG|P15514 ARF4|P18085 ARHGEF25|Q86VW2 ARL3|P36405 ARTN|Q5T4W7 ATF5|Q9Y2D1^SL023037@seq.22365.52 ATOH1|Q92858 ATXN10|Q9UBB4 AURKA|O14965 B3GNT2|Q9NY97 B4GALT5|O43286 B4GALT6|Q9UBX8 BAIAP2|Q9UQB8 BCCIP|Q9P287 BCL2|P10415 BCL6|P41182^SL007223@seq.13111.79 BCL7A|Q4VC05 BDNF|P23560^SL003951@seq.2421.7 BECN1|Q14457^SL014943@seq.10010.10 BICDL1|Q6ZP65 BLOC1S1|P78537 BLOC1S2|Q6QNY1 BLOC1S3|Q6QNY0 BLOC1S5|Q8TDH9 BLOC1S6|Q9UL45 BMP2|P12643 BMP4|P12644^SL003996@seq.15667.39 BMP6|P22004^SL003993@seq.3736.60 BMP7|P18075 BMPR1A|P36894 BMPR1B|O00238 BOC|Q9BWV1 BRSK2|Q8IWQ3 BSG|P35613 BTG2|P78543 BTG4|Q9NY30 C1QA|P02745 C1QL1|O75973 C3|P01024^SL000456@seq.2683.1 CAMK2A|Q9UQM7 CASP3|P42574 CBLN1|P23435 CCK|P06307 CD2AP|Q9Y5K6 CD3E|P07766^SL007084@seq.8069.85 CDC42|P60953 CDH1|P12830^SL000055@seq.2501.51 CDH11|P55287^SL025810@seq.9604.14 CDH23|Q9H251 CDH4|P55283 CDHR1|Q96JP9 CDK16|Q00536 CDK5|Q00535 CDNF|Q49AH0^SL012538@seq.4962.52 CDON|Q4KMG0 CEBPB|P17676^SL007136@seq.22953.85 CHL1|O00533^SL008936@seq.3601.54 CHN1|P15882 CLN5|O75503^SL025817@seq.8874.53 CNGB1|Q14028 CNP|P09543 CNTF|P26441 CNTN1|Q12860 CNTN2|Q02246 CNTN4|Q8IWV2 CNTN5|O94779 CNTN6|Q9UQ52 CNTNAP2|Q9UHC6 COL25A1|Q9BXS0 COPS2|P61201 CPNE1|Q99829^SL025824@seq.11602.12 CREB1|P16220 CRK|P46108 CRKL|P46109 CRPPA|A4D126 CRTAC1|Q9NQ79 CSF1R|P07333^SL004153@seq.2638.12 CSNK1D|P48730 CTF1|Q16619^SL002783@seq.2889.37 CTHRC1|Q96CG8^SL009396@seq.15467.10 CTNNA1|P35221^SL007202@seq.24426.191 CTNNA2|P26232 CTNNB1|P35222^SL002723@seq.9842.2 CX3CL1|P78423 CXCL12|P48061^SL004712@seq.3516.60 CYB5D2|Q8WUJ1 DAG1|Q14118^SL004979@seq.23176.17 DBNDD2|Q9BQY9 DBNL|Q9UJU6^SL011628@seq.4978.54 DCC|P43146 DCLK1|O15075 DDIT4|Q9NX09 DDR1|Q08345^SL004119@seq.11836.144 DDX6|P26196 DHFR|P00374 DLG4|P78352 DLL1|O00548^SL006970@seq.8264.43 DLL4|Q9NR61 DLX2|Q07687 DLX3|O60479 DNM2|P50570 DPYSL3|Q14195 DPYSL5|Q9BPU6 DRAXIN|Q8NBI3 DRGX|A6NNA5 DSCAM|O60469 DSCAML1|Q8TD84 DTNBP1|Q96EV8 ECE1|P42892^SL025846@seq.3611.70 EDN1|P05305 EDN2|P20800 EDN3|P14138^SL004700@seq.15383.200 EFHD1|Q9BUP0 EFNA1|P20827 EFNA2|O43921^SL004843@seq.10801.11 EFNA3|P52797^SL004139@seq.5759.10 EFNA4|P52798^SL004140@seq.2614.28 EFNA5|P52803 EFNB1|P98172^SL008614@seq.13104.32 EFNB2|P52799^SL025841@seq.14131.37 EFNB3|Q15768^SL025849@seq.7785.1 EGFR|P00533^SL002644@seq.2677.1 EHD1|Q9H4M9 EHMT2|Q96KQ7 EIF2AK4|Q9P2K8 EIF4E|P06730 EIF4G1|Q04637 ENAH|Q8N8S7 EPHA10|Q5JZY3^SL014294@seq.5076.53 EPHA2|P29317 EPHA3|P29320 EPHA4|P54764^SL013797@seq.7190.50 EPHA5|P54756 EPHA6|Q9UF33 EPHA7|Q15375^SL008537@seq.7195.119 EPHA8|P29322 EPHB1|P54762 EPHB2|P29323^SL007179@seq.8348.4 EPHB3|P54753 EPHB6|O15197^SL008414@seq.5078.82 ERBB2|P04626 ERBB3|P21860 ERBB4|Q15303 EURL|Q9NYK6 EVL|Q9UI08 FAM151B|Q6UXP7 FEV|Q99581 FGF2|P09038 FGF20|Q9NP95 FGF8|P55075^SL004341@seq.19570.12 FGFR1|P11362 FGFR2|P21802 FIG4|Q92562 FLRT1|Q9NZU1^SL014071@seq.4547.59 FLRT2|O43155 FLRT3|Q9NZU0^SL025865@seq.13123.3 FOLR1|P15328 FOXG1|P55316 FUT9|Q9Y231 FYN|P06241 FZD1|Q9UP38 FZD10|Q9ULW2^SL025866@seq.11647.6 FZD2|Q14332 FZD4|Q9ULV1 FZD5|Q13467 FZD7|O75084 FZD8|Q9H461 GAP43|P17677 GAS7|O60861 GDF11|O95390^SL021043@seq.2765.4 GDF7|Q7Z4P5^SL007504@seq.22967.15 GDNF|P39905 GFAP|P14136^SL004271@seq.3034.1 GFRA1|P56159 GFRA3|O60609 GHRL|Q9UBU3^SL004269@seq.8447.11 GLDN|Q6ZMI3 GPC2|Q8N158 GPR37|O15354 GRID2|O43424 GSK3B|P49841^SL003724@seq.24050.26 HCN1|O60741 HDAC2|Q92769 HDAC6|Q9UBN7 HDGFL3|Q9Y3E1 HERC1|Q15751 HES1|Q14469 HES5|Q5TA89 HEXA|P06865 HIF1A|Q16665 HMGB1|P09429 HPRT1|P00492 HS6ST1|O60243 HTRA2|O43464 ID1|P41134^SL005354@seq.15402.2 ID2|Q02363^SL007347@seq.15403.53 IER2|Q9BTL4 IFT20|Q8IY31 IGLON5|A6NGN9 IHH|Q14623 IL1RAPL1|Q9NZN1 IL6|P05231^SL000087@seq.2573.20 IMPACT|Q9P2X3 INHBA|P08476^SL001932@seq.13738.8 ISL1|P61371 IST1|P53990 ITGA1|P56199 ITGA4|P13612 ITGB1|P05556 ITM2C|Q9NQX7^SL025895@seq.10560.1 JAG1|P78504^SL025896@seq.5092.51 JAG2|Q9Y219 JAK2|O60674 JUN|P05412 KDM1A|O60341 KIFBP|Q96EK5 KIRREL3|Q8IZU9 KLK8|O60259^SL003915@seq.2834.54 L1CAM|P32004 LAMA2|P24043 LDB1|Q86U70 LEP|P41159^SL000498@seq.2575.5 LIF|P15018 LIMK1|P53667 LINGO1|Q96FE5 LMO4|P61968 LRP12|Q9Y561^SL018249@seq.7744.10 LRP2|P98164 LRP4|O75096 LRP6|O75581 LRP8|Q14114 LRRK2|Q5S007 LSM1|O15116 LST1|O00453 LYN|P07948^SL006917@seq.3453.87 MAG|P20916 MANF|P55145 MAP2K1|Q02750 MAPT|P10636 MATN2|O00339 MDGA1|Q8NFP4 MDGA2|Q7Z553 MECP2|P51608 MEF2C|Q06413 MET|P08581^SL000134@seq.2837.3 MFRP|Q9BY79 MICALL1|Q8N3F8 MICALL2|Q8IY33 MMP2|P08253 MNX1|P50219 MYO6|Q9UM54 MYOC|Q99972 NAGLU|P54802 NAP1L2|Q9ULW6 NAPA|P54920 NBL1|P41271 NCAM1|P13591^SL003764@seq.4498.62 NCAM2|O15394 NCK2|O43639 NDEL1|Q9GZM8 NDNF|Q8TB73 NDP|Q00604 NECTIN1|Q15223^SL025940@seq.8803.61 NEFH|P12036 NEFL|P07196 NEGR1|Q7Z3B1^SL008810@seq.13109.82 NELL2|Q99435 NEO1|Q92859 NEUROG1|Q92886 NEUROG3|Q9Y4Z2 NFASC|O94856 NFATC4|Q14934 NFE2L1|Q14494 NFIA|Q12857 NGF|P01138 NGFR|P08138 NGRN|Q9NPE2 NIF3L1|Q9GZT8 NLGN1|Q8N2Q7^SL018410@seq.15620.4 NLGN3|Q9NZ94^SL018773@seq.17427.26 NLGN4X|Q8N0W4 NOG|Q13253^SL004683@seq.5846.24 NOTCH1|P46531 NOTCH2|Q04721^SL007356@seq.8407.84 NOTCH3|Q9UM47 NPTN|Q9Y639 NPTX1|Q15818 NPY|P01303 NRCAM|Q92823 NREP|Q16612 NRL|P54845 NRN1L|Q496H8 NRP1|O14786^SL006397@seq.3214.3 NRP2|O60462^SL005203@seq.6590.54 NRXN1|P58400^SL009054@seq.5110.84 NRXN3|Q9Y4C0 NTF3|P20783 NTF4|P34130 NTM|Q9P121^SL009074@seq.10907.116 NTN1|O95631^SL012395@seq.9013.60 NTN4|Q9HB63 NTNG1|Q9Y2I2 NTRK1|P04629 NTRK2|Q16620 NTRK3|Q16288 NUMB|P49757 NUMBL|Q9Y6R0 OLFM3|Q96PB7^SL025949@seq.11143.32 OLIG1|Q8TAK6 OMG|P23515 OPCML|Q14982^SL005491@seq.15622.13 OPHN1|O60890 OTX2|P32243 PACSIN1|Q9BY11 PAK3|O75914 PAK4|O96013 PAK6|Q9NQU5 PCDH12|Q9NPG4 PCDHAC2|Q9Y5I4 PCSK9|Q8NBP7^SL012707@seq.5231.79 PDZD7|Q9H5P4 PEX5|P50542 PGRMC1|O00264 PHGDH|O43175^SL018791@seq.15548.35 PICK1|Q9NRD5 PIN1|Q13526^SL013908@seq.10069.2 PITPNA|Q00169 PITX2|Q99697 PITX3|O75364 PLA2G10|O15496 PLS1|Q14651 PLXNA1|Q9UIW2 PLXNA4|Q9HCM2 PLXND1|Q9Y4D7 POSTN|Q15063^SL005084@seq.6645.53 PPIA|P62937 PPP1CC|P36873 PPP1R9B|Q96SB3 PPP3CA|Q08209 PPT1|P50897 PQBP1|O60828 PRDM1|O75626 PRKCA|P17252 PRKCI|P41743 PRKCQ|Q04759 PRKCZ|Q05513 PRKG1|Q13976 PRMT1|Q99873 PROM1|O43490 PRRX1|P54821 PSD|A5PKW4 PTEN|P60484 PTK2|Q05397 PTK7|Q13308 PTN|P21246 PTPN11|Q06124^SL010616@seq.11830.48 PTPRD|P23468 PTPRH|Q9HD43 PTPRJ|Q12913 PTPRU|Q92729 RAB11A|P62491 RAB13|P51153 RAB35|Q15286 RAB3A|P20336 RAB6A|P20340 RAB6B|Q9NRW1 RAC1|P63000 RAC3|P60763 RB1|P06400 RDH13|Q8NBN7 RELN|P78509 RET|P07949 RGMA|Q96B86 RND1|Q92730 ROBO1|Q9Y6N7 ROBO2|Q9HCK4^SL007680@seq.22578.17 ROBO3|Q96MS0 ROBO4|Q8WZ75^SL008763@seq.9232.1 RORB|Q92753 RSPO2|Q6UXX9^SL013989@seq.8409.3 RTN1|Q16799 RTN4R|Q9BZR6 RTN4RL1|Q86UN2 RUNX3|Q13761 RYK|P34925 S100A6|P06703 SCARF1|Q14162 SEMA3A|Q14563 SEMA3B|Q13214 SEMA3C|Q99985 SEMA3E|O15041^SL010470@seq.10670.26 SEMA3G|Q9NS98 SEMA4A|Q9H3S1 SEMA4B|Q9NPR2 SEMA4C|Q9C0C4 SEMA4D|Q92854 SEMA4F|O95754 SEMA4G|Q9NTN9 SEMA5A|Q13591 SEMA5B|Q9P283 SEMA6A|Q9H2E6^SL005214@seq.7945.10 SEMA6B|Q9H3T3 SEMA6C|Q9H3T2^SL020074@seq.14597.5 SEMA6D|Q8NFY4 SEMA7A|O75326 SFRP1|Q8N474^SL003770@seq.3221.54 SGK1|O00141 SH3GL2|Q99962^SL015171@seq.20139.57 SHANK1|Q9Y566^SL019993@seq.13240.170 SHANK3|Q9BYB0 SHH|Q15465 SIAH1|Q8IUQ4 SKP1|P63208 SLIT1|O75093 SLIT2|O94813 SLIT3|O75094 SLITRK1|Q96PX8^SL008760@seq.10743.13 SLITRK2|Q9H156 SLITRK3|O94933 SLITRK4|Q8IW52 SLITRK5|O94991 SLITRK6|Q9H5Y7 SMAD4|Q13485 SNAPIN|O95295 SNPH|O15079 SOD1|P00441 SOD2|P04179 SOS1|Q07889 SOX2|P48431 SOX9|P48436 SPART|Q8N0X7 SPAST|Q9UBP0^SL025989@seq.8388.24 SPG21|Q9NZD8 SPINK5|Q9NQ38 SPOCK1|Q08629^SL010384@seq.11487.4 SRGAP2|O75044 SSNA1|O43805 ST8SIA2|Q92186 STAT3|P40763^SL007221@seq.10346.5 STMN1|P16949 STMN2|Q93045 STMN3|Q9NZ72 STMN4|Q9H169 STX3|Q13277 SUFU|Q9UMX1 SULT4A1|Q9BR01 SVBP|Q8N300 TBC1D24|Q9ULP9 TBCE|Q15813 TENM2|Q9NT68 TENM3|Q9P273 TENM4|Q6N022 TGFB2|P61812 TGFBR1|P36897 TGIF2|Q9GZN2 THAP11|Q96EK4 THRB|P10828 THY1|P04216 TMEM106B|Q9NUM4 TMEM108|Q6UXF1 TNC|P24821^SL003198@seq.6260.14 TNFRSF21|O75509^SL004871@seq.9259.35 TNR|Q92752 TNXB|P22105 TRAPPC4|Q9Y296 TTC36|A6NLP5 TULP1|O00294 UBB|P0CG47^SL017289@seq.6641.60 UCHL1|P09936 UGDH|O60701 UNC5A|Q6ZN44 UNC5B|Q8IZJ1^SL008959@seq.15394.79 UNC5C|O95185 UNC5D|Q6UXZ4^SL005231@seq.8624.16 USH1C|Q9Y6N9 VAPA|Q9P0L0 VASP|P50552 VCAM1|P19320^SL001720@seq.2967.8 VCL|P18206 VEGFA|P15692^SL000002@seq.2597.8 VEGFD|O43915^SL003320@seq.13098.93 VIM|P08670 VLDLR|P98155 VRK1|Q99986 VSX1|Q9NZR4 WASL|O00401 WNK1|Q9H4A3 WNT10A|Q9GZT5 WNT10B|O00744 WNT11|O96014 WNT16|Q9UBV4^SL012860@seq.21943.170 WNT3A|P56704 WNT5A|P41221 WNT5B|Q9H1J7 WNT7A|O00755 XBP1|P17861 YWHAZ|P63104 ZC4H2|Q9NQZ6 ZFYVE27|Q5T4F4^SL026027@seq.9102.28 ZHX2|Q9Y6X8	PSD|A5PKW4 CBLN1|P23435 PAK6|Q9NQU5 NIF3L1|Q9GZT8 SLITRK3|O94933 GAP43|P17677 NUMB|P49757 RND1|Q92730	NEFL|P07196 PHGDH|O43175^SL018791@seq.15548.35 OMG|P23515 LEP|P41159^SL000498@seq.2575.5 WNT10B|O00744 APOE|P02649^SL000277@seq.5312.49 UGDH|O60701 OPHN1|O60890 PTPRU|Q92729 RET|P07949 THY1|P04216 FYN|P06241 RTN4RL1|Q86UN2 PPP1R9B|Q96SB3	8	14	0	-0.31068	-0.312621	ABL1|P00519 ADAM17|P78536^SL025787@seq.8882.1 ADCYAP1|P18509^SL011508@seq.8446.4 ADGRB1|O14514 ADGRB3|O60242 ADGRF1|Q5T601 AGER|Q15109 AGRN|O00468 ALCAM|Q13740 ALDH1A2|O94788 ALK|Q9UM73 AMIGO1|Q86WK6^SL025790@seq.20120.101 ANKRD27|Q96NW4 ANOS1|P23352 APBB1|O00213^SL025794@seq.14206.28 APBB2|Q92870^SL025795@seq.12753.6 APLP1|P51693 APLP2|Q06481^SL007366@seq.7915.31 APOA4|P06727 APOD|P05090^SL005361@seq.8262.20 APOE|P02649^SL000277@seq.5312.49 APP|P05067 ARC|Q7LC44 AREG|P15514 ARF4|P18085 ARHGEF25|Q86VW2 ARL3|P36405 ARTN|Q5T4W7 ATF5|Q9Y2D1^SL023037@seq.22365.52 ATOH1|Q92858 ATXN10|Q9UBB4 AURKA|O14965 B3GNT2|Q9NY97 B4GALT5|O43286 B4GALT6|Q9UBX8 BAIAP2|Q9UQB8 BCCIP|Q9P287 BCL2|P10415 BCL6|P41182^SL007223@seq.13111.79 BCL7A|Q4VC05 BDNF|P23560^SL003951@seq.2421.7 BECN1|Q14457^SL014943@seq.10010.10 BICDL1|Q6ZP65 BLOC1S1|P78537 BLOC1S2|Q6QNY1 BLOC1S3|Q6QNY0 BLOC1S5|Q8TDH9 BLOC1S6|Q9UL45 BMP2|P12643 BMP4|P12644^SL003996@seq.15667.39 BMP6|P22004^SL003993@seq.3736.60 BMP7|P18075 BMPR1A|P36894 BMPR1B|O00238 BOC|Q9BWV1 BRSK2|Q8IWQ3 BSG|P35613 BTG2|P78543 BTG4|Q9NY30 C1QA|P02745 C1QL1|O75973 C3|P01024^SL000456@seq.2683.1 CAMK2A|Q9UQM7 CASP3|P42574 CBLN1|P23435 CCK|P06307 CD2AP|Q9Y5K6 CD3E|P07766^SL007084@seq.8069.85 CDC42|P60953 CDH1|P12830^SL000055@seq.2501.51 CDH11|P55287^SL025810@seq.9604.14 CDH23|Q9H251 CDH4|P55283 CDHR1|Q96JP9 CDK16|Q00536 CDK5|Q00535 CDNF|Q49AH0^SL012538@seq.4962.52 CDON|Q4KMG0 CEBPB|P17676^SL007136@seq.22953.85 CHL1|O00533^SL008936@seq.3601.54 CHN1|P15882 CLN5|O75503^SL025817@seq.8874.53 CNGB1|Q14028 CNP|P09543 CNTF|P26441 CNTN1|Q12860 CNTN2|Q02246 CNTN4|Q8IWV2 CNTN5|O94779 CNTN6|Q9UQ52 CNTNAP2|Q9UHC6 COL25A1|Q9BXS0 COPS2|P61201 CPNE1|Q99829^SL025824@seq.11602.12 CREB1|P16220 CRK|P46108 CRKL|P46109 CRPPA|A4D126 CRTAC1|Q9NQ79 CSF1R|P07333^SL004153@seq.2638.12 CSNK1D|P48730 CTF1|Q16619^SL002783@seq.2889.37 CTHRC1|Q96CG8^SL009396@seq.15467.10 CTNNA1|P35221^SL007202@seq.24426.191 CTNNA2|P26232 CTNNB1|P35222^SL002723@seq.9842.2 CX3CL1|P78423 CXCL12|P48061^SL004712@seq.3516.60 CYB5D2|Q8WUJ1 DAG1|Q14118^SL004979@seq.23176.17 DBNDD2|Q9BQY9 DBNL|Q9UJU6^SL011628@seq.4978.54 DCC|P43146 DCLK1|O15075 DDIT4|Q9NX09 DDR1|Q08345^SL004119@seq.11836.144 DDX6|P26196 DHFR|P00374 DLG4|P78352 DLL1|O00548^SL006970@seq.8264.43 DLL4|Q9NR61 DLX2|Q07687 DLX3|O60479 DNM2|P50570 DPYSL3|Q14195 DPYSL5|Q9BPU6 DRAXIN|Q8NBI3 DRGX|A6NNA5 DSCAM|O60469 DSCAML1|Q8TD84 DTNBP1|Q96EV8 ECE1|P42892^SL025846@seq.3611.70 EDN1|P05305 EDN2|P20800 EDN3|P14138^SL004700@seq.15383.200 EFHD1|Q9BUP0 EFNA1|P20827 EFNA2|O43921^SL004843@seq.10801.11 EFNA3|P52797^SL004139@seq.5759.10 EFNA4|P52798^SL004140@seq.2614.28 EFNA5|P52803 EFNB1|P98172^SL008614@seq.13104.32 EFNB2|P52799^SL025841@seq.14131.37 EFNB3|Q15768^SL025849@seq.7785.1 EGFR|P00533^SL002644@seq.2677.1 EHD1|Q9H4M9 EHMT2|Q96KQ7 EIF2AK4|Q9P2K8 EIF4E|P06730 EIF4G1|Q04637 ENAH|Q8N8S7 EPHA10|Q5JZY3^SL014294@seq.5076.53 EPHA2|P29317 EPHA3|P29320 EPHA4|P54764^SL013797@seq.7190.50 EPHA5|P54756 EPHA6|Q9UF33 EPHA7|Q15375^SL008537@seq.7195.119 EPHA8|P29322 EPHB1|P54762 EPHB2|P29323^SL007179@seq.8348.4 EPHB3|P54753 EPHB6|O15197^SL008414@seq.5078.82 ERBB2|P04626 ERBB3|P21860 ERBB4|Q15303 EURL|Q9NYK6 EVL|Q9UI08 FAM151B|Q6UXP7 FEV|Q99581 FGF2|P09038 FGF20|Q9NP95 FGF8|P55075^SL004341@seq.19570.12 FGFR1|P11362 FGFR2|P21802 FIG4|Q92562 FLRT1|Q9NZU1^SL014071@seq.4547.59 FLRT2|O43155 FLRT3|Q9NZU0^SL025865@seq.13123.3 FOLR1|P15328 FOXG1|P55316 FUT9|Q9Y231 FYN|P06241 FZD1|Q9UP38 FZD10|Q9ULW2^SL025866@seq.11647.6 FZD2|Q14332 FZD4|Q9ULV1 FZD5|Q13467 FZD7|O75084 FZD8|Q9H461 GAP43|P17677 GAS7|O60861 GDF11|O95390^SL021043@seq.2765.4 GDF7|Q7Z4P5^SL007504@seq.22967.15 GDNF|P39905 GFAP|P14136^SL004271@seq.3034.1 GFRA1|P56159 GFRA3|O60609 GHRL|Q9UBU3^SL004269@seq.8447.11 GLDN|Q6ZMI3 GPC2|Q8N158 GPR37|O15354 GRID2|O43424 GSK3B|P49841^SL003724@seq.24050.26 HCN1|O60741 HDAC2|Q92769 HDAC6|Q9UBN7 HDGFL3|Q9Y3E1 HERC1|Q15751 HES1|Q14469 HES5|Q5TA89 HEXA|P06865 HIF1A|Q16665 HMGB1|P09429 HPRT1|P00492 HS6ST1|O60243 HTRA2|O43464 ID1|P41134^SL005354@seq.15402.2 ID2|Q02363^SL007347@seq.15403.53 IER2|Q9BTL4 IFT20|Q8IY31 IGLON5|A6NGN9 IHH|Q14623 IL1RAPL1|Q9NZN1 IL6|P05231^SL000087@seq.2573.20 IMPACT|Q9P2X3 INHBA|P08476^SL001932@seq.13738.8 ISL1|P61371 IST1|P53990 ITGA1|P56199 ITGA4|P13612 ITGB1|P05556 ITM2C|Q9NQX7^SL025895@seq.10560.1 JAG1|P78504^SL025896@seq.5092.51 JAG2|Q9Y219 JAK2|O60674 JUN|P05412 KDM1A|O60341 KIFBP|Q96EK5 KIRREL3|Q8IZU9 KLK8|O60259^SL003915@seq.2834.54 L1CAM|P32004 LAMA2|P24043 LDB1|Q86U70 LEP|P41159^SL000498@seq.2575.5 LIF|P15018 LIMK1|P53667 LINGO1|Q96FE5 LMO4|P61968 LRP12|Q9Y561^SL018249@seq.7744.10 LRP2|P98164 LRP4|O75096 LRP6|O75581 LRP8|Q14114 LRRK2|Q5S007 LSM1|O15116 LST1|O00453 LYN|P07948^SL006917@seq.3453.87 MAG|P20916 MANF|P55145 MAP2K1|Q02750 MAPT|P10636 MATN2|O00339 MDGA1|Q8NFP4 MDGA2|Q7Z553 MECP2|P51608 MEF2C|Q06413 MET|P08581^SL000134@seq.2837.3 MFRP|Q9BY79 MICALL1|Q8N3F8 MICALL2|Q8IY33 MMP2|P08253 MNX1|P50219 MYO6|Q9UM54 MYOC|Q99972 NAGLU|P54802 NAP1L2|Q9ULW6 NAPA|P54920 NBL1|P41271 NCAM1|P13591^SL003764@seq.4498.62 NCAM2|O15394 NCK2|O43639 NDEL1|Q9GZM8 NDNF|Q8TB73 NDP|Q00604 NECTIN1|Q15223^SL025940@seq.8803.61 NEFH|P12036 NEFL|P07196 NEGR1|Q7Z3B1^SL008810@seq.13109.82 NELL2|Q99435 NEO1|Q92859 NEUROG1|Q92886 NEUROG3|Q9Y4Z2 NFASC|O94856 NFATC4|Q14934 NFE2L1|Q14494 NFIA|Q12857 NGF|P01138 NGFR|P08138 NGRN|Q9NPE2 NIF3L1|Q9GZT8 NLGN1|Q8N2Q7^SL018410@seq.15620.4 NLGN3|Q9NZ94^SL018773@seq.17427.26 NLGN4X|Q8N0W4 NOG|Q13253^SL004683@seq.5846.24 NOTCH1|P46531 NOTCH2|Q04721^SL007356@seq.8407.84 NOTCH3|Q9UM47 NPTN|Q9Y639 NPTX1|Q15818 NPY|P01303 NRCAM|Q92823 NREP|Q16612 NRL|P54845 NRN1L|Q496H8 NRP1|O14786^SL006397@seq.3214.3 NRP2|O60462^SL005203@seq.6590.54 NRXN1|P58400^SL009054@seq.5110.84 NRXN3|Q9Y4C0 NTF3|P20783 NTF4|P34130 NTM|Q9P121^SL009074@seq.10907.116 NTN1|O95631^SL012395@seq.9013.60 NTN4|Q9HB63 NTNG1|Q9Y2I2 NTRK1|P04629 NTRK2|Q16620 NTRK3|Q16288 NUMB|P49757 NUMBL|Q9Y6R0 OLFM3|Q96PB7^SL025949@seq.11143.32 OLIG1|Q8TAK6 OMG|P23515 OPCML|Q14982^SL005491@seq.15622.13 OPHN1|O60890 OTX2|P32243 PACSIN1|Q9BY11 PAK3|O75914 PAK4|O96013 PAK6|Q9NQU5 PCDH12|Q9NPG4 PCDHAC2|Q9Y5I4 PCSK9|Q8NBP7^SL012707@seq.5231.79 PDZD7|Q9H5P4 PEX5|P50542 PGRMC1|O00264 PHGDH|O43175^SL018791@seq.15548.35 PICK1|Q9NRD5 PIN1|Q13526^SL013908@seq.10069.2 PITPNA|Q00169 PITX2|Q99697 PITX3|O75364 PLA2G10|O15496 PLS1|Q14651 PLXNA1|Q9UIW2 PLXNA4|Q9HCM2 PLXND1|Q9Y4D7 POSTN|Q15063^SL005084@seq.6645.53 PPIA|P62937 PPP1CC|P36873 PPP1R9B|Q96SB3 PPP3CA|Q08209 PPT1|P50897 PQBP1|O60828 PRDM1|O75626 PRKCA|P17252 PRKCI|P41743 PRKCQ|Q04759 PRKCZ|Q05513 PRKG1|Q13976 PRMT1|Q99873 PROM1|O43490 PRRX1|P54821 PSD|A5PKW4 PTEN|P60484 PTK2|Q05397 PTK7|Q13308 PTN|P21246 PTPN11|Q06124^SL010616@seq.11830.48 PTPRD|P23468 PTPRH|Q9HD43 PTPRJ|Q12913 PTPRU|Q92729 RAB11A|P62491 RAB13|P51153 RAB35|Q15286 RAB3A|P20336 RAB6A|P20340 RAB6B|Q9NRW1 RAC1|P63000 RAC3|P60763 RB1|P06400 RDH13|Q8NBN7 RELN|P78509 RET|P07949 RGMA|Q96B86 RND1|Q92730 ROBO1|Q9Y6N7 ROBO2|Q9HCK4^SL007680@seq.22578.17 ROBO3|Q96MS0 ROBO4|Q8WZ75^SL008763@seq.9232.1 RORB|Q92753 RSPO2|Q6UXX9^SL013989@seq.8409.3 RTN1|Q16799 RTN4R|Q9BZR6 RTN4RL1|Q86UN2 RUNX3|Q13761 RYK|P34925 S100A6|P06703 SCARF1|Q14162 SEMA3A|Q14563 SEMA3B|Q13214 SEMA3C|Q99985 SEMA3E|O15041^SL010470@seq.10670.26 SEMA3G|Q9NS98 SEMA4A|Q9H3S1 SEMA4B|Q9NPR2 SEMA4C|Q9C0C4 SEMA4D|Q92854 SEMA4F|O95754 SEMA4G|Q9NTN9 SEMA5A|Q13591 SEMA5B|Q9P283 SEMA6A|Q9H2E6^SL005214@seq.7945.10 SEMA6B|Q9H3T3 SEMA6C|Q9H3T2^SL020074@seq.14597.5 SEMA6D|Q8NFY4 SEMA7A|O75326 SFRP1|Q8N474^SL003770@seq.3221.54 SGK1|O00141 SH3GL2|Q99962^SL015171@seq.20139.57 SHANK1|Q9Y566^SL019993@seq.13240.170 SHANK3|Q9BYB0 SHH|Q15465 SIAH1|Q8IUQ4 SKP1|P63208 SLIT1|O75093 SLIT2|O94813 SLIT3|O75094 SLITRK1|Q96PX8^SL008760@seq.10743.13 SLITRK2|Q9H156 SLITRK3|O94933 SLITRK4|Q8IW52 SLITRK5|O94991 SLITRK6|Q9H5Y7 SMAD4|Q13485 SNAPIN|O95295 SNPH|O15079 SOD1|P00441 SOD2|P04179 SOS1|Q07889 SOX2|P48431 SOX9|P48436 SPART|Q8N0X7 SPAST|Q9UBP0^SL025989@seq.8388.24 SPG21|Q9NZD8 SPINK5|Q9NQ38 SPOCK1|Q08629^SL010384@seq.11487.4 SRGAP2|O75044 SSNA1|O43805 ST8SIA2|Q92186 STAT3|P40763^SL007221@seq.10346.5 STMN1|P16949 STMN2|Q93045 STMN3|Q9NZ72 STMN4|Q9H169 STX3|Q13277 SUFU|Q9UMX1 SULT4A1|Q9BR01 SVBP|Q8N300 TBC1D24|Q9ULP9 TBCE|Q15813 TENM2|Q9NT68 TENM3|Q9P273 TENM4|Q6N022 TGFB2|P61812 TGFBR1|P36897 TGIF2|Q9GZN2 THAP11|Q96EK4 THRB|P10828 THY1|P04216 TMEM106B|Q9NUM4 TMEM108|Q6UXF1 TNC|P24821^SL003198@seq.6260.14 TNFRSF21|O75509^SL004871@seq.9259.35 TNR|Q92752 TNXB|P22105 TRAPPC4|Q9Y296 TTC36|A6NLP5 TULP1|O00294 UBB|P0CG47^SL017289@seq.6641.60 UCHL1|P09936 UGDH|O60701 UNC5A|Q6ZN44 UNC5B|Q8IZJ1^SL008959@seq.15394.79 UNC5C|O95185 UNC5D|Q6UXZ4^SL005231@seq.8624.16 USH1C|Q9Y6N9 VAPA|Q9P0L0 VASP|P50552 VCAM1|P19320^SL001720@seq.2967.8 VCL|P18206 VEGFA|P15692^SL000002@seq.2597.8 VEGFD|O43915^SL003320@seq.13098.93 VIM|P08670 VLDLR|P98155 VRK1|Q99986 VSX1|Q9NZR4 WASL|O00401 WNK1|Q9H4A3 WNT10A|Q9GZT5 WNT10B|O00744 WNT11|O96014 WNT16|Q9UBV4^SL012860@seq.21943.170 WNT3A|P56704 WNT5A|P41221 WNT5B|Q9H1J7 WNT7A|O00755 XBP1|P17861 YWHAZ|P63104 ZC4H2|Q9NQZ6 ZFYVE27|Q5T4F4^SL026027@seq.9102.28 ZHX2|Q9Y6X8	SLITRK3|O94933 DLX2|Q07687 HCN1|O60741 NIF3L1|Q9GZT8 PSD|A5PKW4 FGF2|P09038 TNC|P24821^SL003198@seq.6260.14 DCC|P43146 SEMA5B|Q9P283 GLDN|Q6ZMI3 EFNB3|Q15768^SL025849@seq.7785.1 POSTN|Q15063^SL005084@seq.6645.53 FLRT3|Q9NZU0^SL025865@seq.13123.3 CXCL12|P48061^SL004712@seq.3516.60 SEMA3E|O15041^SL010470@seq.10670.26 UBB|P0CG47^SL017289@seq.6641.60 STX3|Q13277 BCL7A|Q4VC05 FGFR2|P21802 GFAP|P14136^SL004271@seq.3034.1 DHFR|P00374 EPHB1|P54762 PTN|P21246 GPR37|O15354 NOTCH3|Q9UM47 NLGN4X|Q8N0W4 OTX2|P32243 FZD4|Q9ULV1 NEUROG1|Q92886 NRP2|O60462^SL005203@seq.6590.54 PITX3|O75364 TGFBR1|P36897 NRP1|O14786^SL006397@seq.3214.3 NOTCH2|Q04721^SL007356@seq.8407.84 FZD1|Q9UP38 MDGA1|Q8NFP4 BOC|Q9BWV1 RORB|Q92753 RND1|Q92730 SLIT2|O94813 EPHA3|P29320 STMN4|Q9H169 NLGN3|Q9NZ94^SL018773@seq.17427.26 PCSK9|Q8NBP7^SL012707@seq.5231.79 NRXN1|P58400^SL009054@seq.5110.84 CBLN1|P23435 SEMA4F|O95754 TTC36|A6NLP5 NTN1|O95631^SL012395@seq.9013.60 EPHA6|Q9UF33 UNC5C|O95185 TGFB2|P61812 LRP12|Q9Y561^SL018249@seq.7744.10 EHMT2|Q96KQ7 NELL2|Q99435 PCDHAC2|Q9Y5I4 CNTN1|Q12860 RSPO2|Q6UXX9^SL013989@seq.8409.3 SEMA3B|Q13214 CREB1|P16220 BMP4|P12644^SL003996@seq.15667.39 SEMA4A|Q9H3S1 DLL1|O00548^SL006970@seq.8264.43 NOTCH1|P46531 HS6ST1|O60243 LRP2|P98164 ZC4H2|Q9NQZ6 GDF11|O95390^SL021043@seq.2765.4 NBL1|P41271 MFRP|Q9BY79 LDB1|Q86U70 CHL1|O00533^SL008936@seq.3601.54 MYOC|Q99972 EPHA2|P29317 ATF5|Q9Y2D1^SL023037@seq.22365.52 EFNB2|P52799^SL025841@seq.14131.37 EPHA4|P54764^SL013797@seq.7190.50 WNT16|Q9UBV4^SL012860@seq.21943.170 ABL1|P00519 ALDH1A2|O94788 FZD8|Q9H461 EIF2AK4|Q9P2K8 NTRK3|Q16288 BMP2|P12643 NLGN1|Q8N2Q7^SL018410@seq.15620.4	NEFL|P07196 GAP43|P17677 PHGDH|O43175^SL018791@seq.15548.35 PAK6|Q9NQU5 OPHN1|O60890 RAB6B|Q9NRW1 PRKCA|P17252 RAB6A|P20340 WNT10B|O00744 CRKL|P46109 KIFBP|Q96EK5 GSK3B|P49841^SL003724@seq.24050.26 CASP3|P42574 MANF|P55145 PRKCQ|Q04759 NCK2|O43639 SH3GL2|Q99962^SL015171@seq.20139.57 RAC1|P63000 PPP1R9B|Q96SB3 ARL3|P36405 CDC42|P60953 ENAH|Q8N8S7 EIF4G1|Q04637 PPP3CA|Q08209 LEP|P41159^SL000498@seq.2575.5 ARF4|P18085 PPP1CC|P36873 TBCE|Q15813 NFE2L1|Q14494 EHD1|Q9H4M9 LYN|P07948^SL006917@seq.3453.87 DNM2|P50570 STAT3|P40763^SL007221@seq.10346.5 CDH4|P55283 RAB11A|P62491 UGDH|O60701 NAPA|P54920 NUMB|P49757 OMG|P23515 HDAC6|Q9UBN7 SPG21|Q9NZD8 PAK4|O96013 CRTAC1|Q9NQ79 JAK2|O60674 IST1|P53990 LSM1|O15116 SPART|Q8N0X7 SHH|Q15465 SIAH1|Q8IUQ4 FYN|P06241 VAPA|Q9P0L0 CNP|P09543 ITGA4|P13612 PRMT1|Q99873 CRK|P46108 DDX6|P26196 YWHAZ|P63104 CDK16|Q00536 MYO6|Q9UM54 AGER|Q15109 AGRN|O00468 PTPN11|Q06124^SL010616@seq.11830.48 SSNA1|O43805 PRKCI|P41743 SMAD4|Q13485 DLG4|P78352 DBNL|Q9UJU6^SL011628@seq.4978.54 BLOC1S1|P78537 RAC3|P60763 VASP|P50552 FEV|Q99581 ITGA1|P56199 COPS2|P61201 IHH|Q14623 CCK|P06307 WNK1|Q9H4A3 CD2AP|Q9Y5K6 ZFYVE27|Q5T4F4^SL026027@seq.9102.28 HTRA2|O43464 LMO4|P61968 BLOC1S6|Q9UL45 LIMK1|P53667 APOE|P02649^SL000277@seq.5312.49 CSF1R|P07333^SL004153@seq.2638.12 PACSIN1|Q9BY11 PPIA|P62937 NDP|Q00604 PGRMC1|O00264 CAMK2A|Q9UQM7 APLP1|P51693 HDAC2|Q92769 RAB13|P51153 PTPRU|Q92729 PICK1|Q9NRD5 HES1|Q14469 CTF1|Q16619^SL002783@seq.2889.37 RET|P07949 EVL|Q9UI08 DPYSL3|Q14195 NAP1L2|Q9ULW6 BRSK2|Q8IWQ3 NGFR|P08138 EURL|Q9NYK6 PQBP1|O60828 THY1|P04216 PTEN|P60484 CTNNB1|P35222^SL002723@seq.9842.2 BCL6|P41182^SL007223@seq.13111.79 PRRX1|P54821 SEMA4D|Q92854 ANKRD27|Q96NW4 RTN4RL1|Q86UN2 LRP6|O75581	85	113	-0.293693	-0.410817	0.176569	118
52	6	Synaptic and Neuronal	L1cam Interactions (REACTOME)	-1.38628	0.680485	-2.69278		x											ALCAM|Q13740 ANK2|Q01484 AP2A2|O94973 AP2B1|P63010 CHL1|O00533^SL008936@seq.3601.54 CLTA|P09496 CLTC|Q00610 CNTN1|Q12860 CNTN2|Q02246 CNTN6|Q9UQ52 CSNK2A1|P68400^SL007324@seq.3427.63 CSNK2A2|P19784^SL013751@seq.13681.173 CSNK2B|P67870 DLG3|Q92796 DLG4|P78352 DNM1|Q05193 DNM2|P50570 DPYSL2|Q16555 EGFR|P00533^SL002644@seq.2677.1 EPHB2|P29323^SL007179@seq.8348.4 EZR|P15311 GAP43|P17677 HSPA8|P11142 ITGA1|P56199 ITGA2|P17301^SL022741@seq.21905.10 ITGA2B|P08514^SL000542@seq.8488.33 ITGA5|P08648^SL003181@seq.21909.10 ITGAV|P06756^SL002726@seq.20187.10 ITGB1|P05556 L1CAM|P32004 MAP2K1|Q02750 MAP2K2|P36507 MAPK1|P28482 MAPK3|P27361 MSN|P26038 NCAM1|P13591^SL003764@seq.4498.62 NCAN|O14594 NFASC|O94856 NRCAM|Q92823 NRP1|O14786^SL006397@seq.3214.3 NRP2|O60462^SL005203@seq.6590.54 NUMB|P49757 RAC1|P63000 RDX|P35241 RPS6KA1|Q15418 RPS6KA3|P51812 RPS6KA6|Q9UK32 SCN2B|O60939 SCN3B|Q9NY72 SCN4B|Q8IWT1 SDCBP|O00560 SH3GL2|Q99962^SL015171@seq.20139.57 SPTAN1|Q13813	CHL1|O00533^SL008936@seq.3601.54 NRCAM|Q92823	DPYSL2|Q16555 DNM1|Q05193 RPS6KA3|P51812 NUMB|P49757 DLG4|P78352 AP2B1|P63010 RAC1|P63000 ITGA1|P56199 EZR|P15311 RPS6KA6|Q9UK32 MAPK3|P27361 MAPK1|P28482 GAP43|P17677 MSN|P26038 DNM2|P50570 SH3GL2|Q99962^SL015171@seq.20139.57 RDX|P35241 ITGA2B|P08514^SL000542@seq.8488.33 AP2A2|O94973 SCN4B|Q8IWT1 CSNK2A1|P68400^SL007324@seq.3427.63 HSPA8|P11142 CSNK2B|P67870	2	23	-0.365835	-0.398336	0.333333	ALCAM|Q13740 ANK2|Q01484 AP2A2|O94973 AP2B1|P63010 CHL1|O00533^SL008936@seq.3601.54 CLTA|P09496 CLTC|Q00610 CNTN1|Q12860 CNTN2|Q02246 CNTN6|Q9UQ52 CSNK2A1|P68400^SL007324@seq.3427.63 CSNK2A2|P19784^SL013751@seq.13681.173 CSNK2B|P67870 DLG3|Q92796 DLG4|P78352 DNM1|Q05193 DNM2|P50570 DPYSL2|Q16555 EGFR|P00533^SL002644@seq.2677.1 EPHB2|P29323^SL007179@seq.8348.4 EZR|P15311 GAP43|P17677 HSPA8|P11142 ITGA1|P56199 ITGA2|P17301^SL022741@seq.21905.10 ITGA2B|P08514^SL000542@seq.8488.33 ITGA5|P08648^SL003181@seq.21909.10 ITGAV|P06756^SL002726@seq.20187.10 ITGB1|P05556 L1CAM|P32004 MAP2K1|Q02750 MAP2K2|P36507 MAPK1|P28482 MAPK3|P27361 MSN|P26038 NCAM1|P13591^SL003764@seq.4498.62 NCAN|O14594 NFASC|O94856 NRCAM|Q92823 NRP1|O14786^SL006397@seq.3214.3 NRP2|O60462^SL005203@seq.6590.54 NUMB|P49757 RAC1|P63000 RDX|P35241 RPS6KA1|Q15418 RPS6KA3|P51812 RPS6KA6|Q9UK32 SCN2B|O60939 SCN3B|Q9NY72 SCN4B|Q8IWT1 SDCBP|O00560 SH3GL2|Q99962^SL015171@seq.20139.57 SPTAN1|Q13813	MSN|P26038 GAP43|P17677 NUMB|P49757	─	3	0	0.198196	0.396392	0	ALCAM|Q13740 ANK2|Q01484 AP2A2|O94973 AP2B1|P63010 CHL1|O00533^SL008936@seq.3601.54 CLTA|P09496 CLTC|Q00610 CNTN1|Q12860 CNTN2|Q02246 CNTN6|Q9UQ52 CSNK2A1|P68400^SL007324@seq.3427.63 CSNK2A2|P19784^SL013751@seq.13681.173 CSNK2B|P67870 DLG3|Q92796 DLG4|P78352 DNM1|Q05193 DNM2|P50570 DPYSL2|Q16555 EGFR|P00533^SL002644@seq.2677.1 EPHB2|P29323^SL007179@seq.8348.4 EZR|P15311 GAP43|P17677 HSPA8|P11142 ITGA1|P56199 ITGA2|P17301^SL022741@seq.21905.10 ITGA2B|P08514^SL000542@seq.8488.33 ITGA5|P08648^SL003181@seq.21909.10 ITGAV|P06756^SL002726@seq.20187.10 ITGB1|P05556 L1CAM|P32004 MAP2K1|Q02750 MAP2K2|P36507 MAPK1|P28482 MAPK3|P27361 MSN|P26038 NCAM1|P13591^SL003764@seq.4498.62 NCAN|O14594 NFASC|O94856 NRCAM|Q92823 NRP1|O14786^SL006397@seq.3214.3 NRP2|O60462^SL005203@seq.6590.54 NUMB|P49757 RAC1|P63000 RDX|P35241 RPS6KA1|Q15418 RPS6KA3|P51812 RPS6KA6|Q9UK32 SCN2B|O60939 SCN3B|Q9NY72 SCN4B|Q8IWT1 SDCBP|O00560 SH3GL2|Q99962^SL015171@seq.20139.57 SPTAN1|Q13813	NCAN|O14594 NRP2|O60462^SL005203@seq.6590.54 NRP1|O14786^SL006397@seq.3214.3 MSN|P26038 CNTN1|Q12860 CHL1|O00533^SL008936@seq.3601.54	GAP43|P17677 DNM1|Q05193 SH3GL2|Q99962^SL015171@seq.20139.57 RAC1|P63000 MAPK3|P27361 DNM2|P50570 RPS6KA3|P51812 AP2B1|P63010 NUMB|P49757 RDX|P35241 MAPK1|P28482 DLG4|P78352 EZR|P15311 ITGA2B|P08514^SL000542@seq.8488.33 RPS6KA6|Q9UK32 ITGA1|P56199 AP2A2|O94973 DPYSL2|Q16555 DLG3|Q92796 ANK2|Q01484	6	20	-0.509468	-0.715905	0.30303	23
53	6	Synaptic and Neuronal	Schaffer Collateral - Ca1 Synapse (GOCC)	0	-1.20075	-2.05777									x				ABR|Q12979 ARHGDIA|P52565 ATG5|Q9H1Y0 BAIAP2|Q9UQB8 CAPZB|P47756 CASK|O14936 CDH11|P55287^SL025810@seq.9604.14 CPLX1|O14810 CTNNB1|P35222^SL002723@seq.9842.2 DCC|P43146 DTNBP1|Q96EV8 EEA1|Q15075 EFNB2|P52799^SL025841@seq.14131.37 EPHA4|P54764^SL013797@seq.7190.50 EPHA7|Q15375^SL008537@seq.7195.119 FYN|P06241 GABBR1|Q9UBS5 GHRL|Q9UBU3^SL004269@seq.8447.11 GIPC1|O14908^SL011152@seq.19260.4 INA|Q16352 ITGB1|P05556 LRFN2|Q9ULH4 LRP8|Q14114 LRRC4|Q9HBW1 LRRC4C|Q9HCJ2 LRRTM2|O43300 MAPK9|P45984^SL004716@seq.9760.13 NEFH|P12036 NEFL|P07196 NETO1|Q8TDF5^SL017092@seq.5639.49 NOTCH1|P46531 NTNG1|Q9Y2I2 PCDH8|O95206 PFN2|P35080^SL008767@seq.13054.87 PLAT|P00750 PLG|P00747^SL000541@seq.4151.6 PPFIA1|Q13136 PPP3CA|Q08209 PPP3R1|P63098 PRKAR1B|P31321 PRKCI|P41743 PTN|P21246 PTPRD|P23468 PTPRS|Q13332 RAB11A|P62491 RALA|P11233 RAP2A|P10114 RHOB|P62745 SHANK1|Q9Y566^SL019993@seq.13240.170 SNX27|Q96L92 STAT3|P40763^SL007221@seq.10346.5 STX1A|Q16623^SL004304@seq.3766.51 STX3|Q13277 STX4|Q12846 TNR|Q92752 UBE2I|P63279 WNT5A|P41221 WNT7A|O00755	RAP2A|P10114 PLAT|P00750 SHANK1|Q9Y566^SL019993@seq.13240.170 WNT5A|P41221 CAPZB|P47756 GIPC1|O14908^SL011152@seq.19260.4 LRRTM2|O43300 STX3|Q13277 EFNB2|P52799^SL025841@seq.14131.37 GHRL|Q9UBU3^SL004269@seq.8447.11 DCC|P43146	NEFL|P07196 STX4|Q12846 FYN|P06241 PPFIA1|Q13136 STAT3|P40763^SL007221@seq.10346.5 PRKAR1B|P31321 MAPK9|P45984^SL004716@seq.9760.13 SNX27|Q96L92 ATG5|Q9H1Y0 PRKCI|P41743 PPP3CA|Q08209 ABR|Q12979 RAB11A|P62491 LRFN2|Q9ULH4 RALA|P11233 PPP3R1|P63098 RHOB|P62745 EEA1|Q15075 UBE2I|P63279 PLG|P00747^SL000541@seq.4151.6 LRP8|Q14114	11	21	0	0.397411	0.288133	ABR|Q12979 ARHGDIA|P52565 ATG5|Q9H1Y0 BAIAP2|Q9UQB8 CAPZB|P47756 CASK|O14936 CDH11|P55287^SL025810@seq.9604.14 CPLX1|O14810 CTNNB1|P35222^SL002723@seq.9842.2 DCC|P43146 DTNBP1|Q96EV8 EEA1|Q15075 EFNB2|P52799^SL025841@seq.14131.37 EPHA4|P54764^SL013797@seq.7190.50 EPHA7|Q15375^SL008537@seq.7195.119 FYN|P06241 GABBR1|Q9UBS5 GHRL|Q9UBU3^SL004269@seq.8447.11 GIPC1|O14908^SL011152@seq.19260.4 INA|Q16352 ITGB1|P05556 LRFN2|Q9ULH4 LRP8|Q14114 LRRC4|Q9HBW1 LRRC4C|Q9HCJ2 LRRTM2|O43300 MAPK9|P45984^SL004716@seq.9760.13 NEFH|P12036 NEFL|P07196 NETO1|Q8TDF5^SL017092@seq.5639.49 NOTCH1|P46531 NTNG1|Q9Y2I2 PCDH8|O95206 PFN2|P35080^SL008767@seq.13054.87 PLAT|P00750 PLG|P00747^SL000541@seq.4151.6 PPFIA1|Q13136 PPP3CA|Q08209 PPP3R1|P63098 PRKAR1B|P31321 PRKCI|P41743 PTN|P21246 PTPRD|P23468 PTPRS|Q13332 RAB11A|P62491 RALA|P11233 RAP2A|P10114 RHOB|P62745 SHANK1|Q9Y566^SL019993@seq.13240.170 SNX27|Q96L92 STAT3|P40763^SL007221@seq.10346.5 STX1A|Q16623^SL004304@seq.3766.51 STX3|Q13277 STX4|Q12846 TNR|Q92752 UBE2I|P63279 WNT5A|P41221 WNT7A|O00755	─	NEFL|P07196 STX4|Q12846 FYN|P06241	0	3	-0.345455	0	0.690909	ABR|Q12979 ARHGDIA|P52565 ATG5|Q9H1Y0 BAIAP2|Q9UQB8 CAPZB|P47756 CASK|O14936 CDH11|P55287^SL025810@seq.9604.14 CPLX1|O14810 CTNNB1|P35222^SL002723@seq.9842.2 DCC|P43146 DTNBP1|Q96EV8 EEA1|Q15075 EFNB2|P52799^SL025841@seq.14131.37 EPHA4|P54764^SL013797@seq.7190.50 EPHA7|Q15375^SL008537@seq.7195.119 FYN|P06241 GABBR1|Q9UBS5 GHRL|Q9UBU3^SL004269@seq.8447.11 GIPC1|O14908^SL011152@seq.19260.4 INA|Q16352 ITGB1|P05556 LRFN2|Q9ULH4 LRP8|Q14114 LRRC4|Q9HBW1 LRRC4C|Q9HCJ2 LRRTM2|O43300 MAPK9|P45984^SL004716@seq.9760.13 NEFH|P12036 NEFL|P07196 NETO1|Q8TDF5^SL017092@seq.5639.49 NOTCH1|P46531 NTNG1|Q9Y2I2 PCDH8|O95206 PFN2|P35080^SL008767@seq.13054.87 PLAT|P00750 PLG|P00747^SL000541@seq.4151.6 PPFIA1|Q13136 PPP3CA|Q08209 PPP3R1|P63098 PRKAR1B|P31321 PRKCI|P41743 PTN|P21246 PTPRD|P23468 PTPRS|Q13332 RAB11A|P62491 RALA|P11233 RAP2A|P10114 RHOB|P62745 SHANK1|Q9Y566^SL019993@seq.13240.170 SNX27|Q96L92 STAT3|P40763^SL007221@seq.10346.5 STX1A|Q16623^SL004304@seq.3766.51 STX3|Q13277 STX4|Q12846 TNR|Q92752 UBE2I|P63279 WNT5A|P41221 WNT7A|O00755	CAPZB|P47756 RAP2A|P10114 DCC|P43146 PTPRS|Q13332 STX3|Q13277 PTN|P21246 NOTCH1|P46531 EFNB2|P52799^SL025841@seq.14131.37 EPHA4|P54764^SL013797@seq.7190.50	NEFL|P07196 RALA|P11233 PPP3CA|Q08209 PPFIA1|Q13136 STAT3|P40763^SL007221@seq.10346.5 RAB11A|P62491 STX4|Q12846 MAPK9|P45984^SL004716@seq.9760.13 FYN|P06241 PRKCI|P41743 SNX27|Q96L92 PRKAR1B|P31321 ABR|Q12979 PLG|P00747^SL000541@seq.4151.6 ATG5|Q9H1Y0 CTNNB1|P35222^SL002723@seq.9842.2	9	16	-0.454096	-0.585547	0.322645	21
54	6	Synaptic and Neuronal	Sema3a-Plexin Repulsion Signaling By Inhibiting Integrin Adhesion (REACTOME)	-1.4783	-1.76254	-1.97008													FYN|P06241 NRP1|O14786^SL006397@seq.3214.3 PLXNA1|Q9UIW2 PLXNA4|Q9HCM2 RAC1|P63000 RND1|Q92730 RRAS|P10301 SEMA3A|Q14563	RND1|Q92730	FYN|P06241 RAC1|P63000 PLXNA4|Q9HCM2 RRAS|P10301	1	4	-0.629709	-0.571429	0.68799	FYN|P06241 NRP1|O14786^SL006397@seq.3214.3 PLXNA1|Q9UIW2 PLXNA4|Q9HCM2 RAC1|P63000 RND1|Q92730 RRAS|P10301 SEMA3A|Q14563	RND1|Q92730	FYN|P06241	1	1	-0.785714	-0.571429	1	FYN|P06241 NRP1|O14786^SL006397@seq.3214.3 PLXNA1|Q9UIW2 PLXNA4|Q9HCM2 RAC1|P63000 RND1|Q92730 RRAS|P10301 SEMA3A|Q14563	NRP1|O14786^SL006397@seq.3214.3 RND1|Q92730	RAC1|P63000 FYN|P06241	2	2	-0.904393	-0.975452	0.833333	4
55	7	Eye and Retinol	The Canonical Retinoid Cycle In Rods (Twilight Vision) (REACTOME)	-0.749546	0.8967	-1.37939													DHRS9|Q9BPW9 HSD17B1|P14061 RBP1|P09455^SL005471@seq.22955.28 RBP4|P02753^SL000566@seq.15633.6 RDH10|Q8IZV5 RDH12|Q96NR8 RDH16|O75452 RLBP1|P12271	─	RDH12|Q96NR8 DHRS9|Q9BPW9 RDH16|O75452	0	3	-0.234489	0	0.468979	DHRS9|Q9BPW9 HSD17B1|P14061 RBP1|P09455^SL005471@seq.22955.28 RBP4|P02753^SL000566@seq.15633.6 RDH10|Q8IZV5 RDH12|Q96NR8 RDH16|O75452 RLBP1|P12271	─	RDH16|O75452	0	1	0.357143	0	-0.714286	DHRS9|Q9BPW9 HSD17B1|P14061 RBP1|P09455^SL005471@seq.22955.28 RBP4|P02753^SL000566@seq.15633.6 RDH10|Q8IZV5 RDH12|Q96NR8 RDH16|O75452 RLBP1|P12271	─	DHRS9|Q9BPW9 RDH16|O75452 RBP4|P02753^SL000566@seq.15633.6 RDH12|Q96NR8	0	4	-0.419079	0	0.838159	4
56	7	Eye and Retinol	All-Trans-Retinol Dehydrogenase (Nad+) Activity (GOMF)	-1.51151	-0.921736	-1.55205													ADH1A|P07327 ADH1B|P00325 ADH1C|P00326 ADH4|P08319 ADH6|P28332 ADH7|P40394 AKR1C3|P42330 DHRS3|O75911 DHRS9|Q9BPW9 RDH10|Q8IZV5 RDH12|Q96NR8 RDH16|O75452	AKR1C3|P42330 ADH1A|P07327	RDH12|Q96NR8 ADH6|P28332 DHRS9|Q9BPW9 RDH16|O75452 ADH1C|P00326 ADH4|P08319	2	6	-0.561588	-0.7	0.423177	ADH1A|P07327 ADH1B|P00325 ADH1C|P00326 ADH4|P08319 ADH6|P28332 ADH7|P40394 AKR1C3|P42330 DHRS3|O75911 DHRS9|Q9BPW9 RDH10|Q8IZV5 RDH12|Q96NR8 RDH16|O75452	─	ADH4|P08319 ADH1A|P07327 ADH1C|P00326 RDH16|O75452	0	4	-0.25	0	0.5	ADH1A|P07327 ADH1B|P00325 ADH1C|P00326 ADH4|P08319 ADH6|P28332 ADH7|P40394 AKR1C3|P42330 DHRS3|O75911 DHRS9|Q9BPW9 RDH10|Q8IZV5 RDH12|Q96NR8 RDH16|O75452	AKR1C3|P42330	ADH6|P28332 DHRS9|Q9BPW9 RDH16|O75452 RDH12|Q96NR8 ADH4|P08319 ADH1A|P07327 ADH1C|P00326	1	7	-0.592492	-0.818182	0.366801	7
57	7	Eye and Retinol	Ra Biosynthesis Pathway (REACTOME)	-1.62954	-0.759885	-1.45329													ADH1A|P07327 ADH1C|P00326 ADH4|P08319 AKR1C3|P42330 ALDH1A1|P00352 ALDH1A2|O94788 ALDH1A3|P47895 CRABP1|P29762 DHRS3|O75911 DHRS4|Q9BTZ2 DHRS9|Q9BPW9 RDH10|Q8IZV5 RDH13|Q8NBN7 RDH16|O75452	AKR1C3|P42330 ADH1A|P07327	ALDH1A3|P47895 DHRS9|Q9BPW9 RDH16|O75452 DHRS4|Q9BTZ2 ADH1C|P00326 ADH4|P08319	2	6	-0.5625	-0.75	0.375	ADH1A|P07327 ADH1C|P00326 ADH4|P08319 AKR1C3|P42330 ALDH1A1|P00352 ALDH1A2|O94788 ALDH1A3|P47895 CRABP1|P29762 DHRS3|O75911 DHRS4|Q9BTZ2 DHRS9|Q9BPW9 RDH10|Q8IZV5 RDH13|Q8NBN7 RDH16|O75452	─	ADH4|P08319 ADH1A|P07327 ADH1C|P00326 RDH16|O75452	0	4	-0.200632	0	0.401264	ADH1A|P07327 ADH1C|P00326 ADH4|P08319 AKR1C3|P42330 ALDH1A1|P00352 ALDH1A2|O94788 ALDH1A3|P47895 CRABP1|P29762 DHRS3|O75911 DHRS4|Q9BTZ2 DHRS9|Q9BPW9 RDH10|Q8IZV5 RDH13|Q8NBN7 RDH16|O75452	ALDH1A1|P00352 AKR1C3|P42330 ALDH1A2|O94788 ALDH1A3|P47895	DHRS9|Q9BPW9 RDH16|O75452 ADH4|P08319 ADH1A|P07327 ADH1C|P00326 DHRS4|Q9BTZ2	4	6	-0.460395	-0.545791	0.375	6
58	8	Steroid Metabolism	Steroid Catabolic Process (GOBP)	0	0.938264	0													AKR1D1|P51857 APOE|P02649^SL000277@seq.5312.49 CYP3A4|P08684^SL000398@seq.7879.12 FGF23|Q9GZV9 HSD11B1|P28845 HSD17B11|Q8NBQ5 SCARB1|Q8WTV0 SCARF1|Q14162 SNX17|Q15036 SPP1|P10451 SULT1E1|P49888^SL000580@seq.9878.3 YWHAH|Q04917^SL005796@seq.22049.24	HSD17B11|Q8NBQ5	SNX17|Q15036 APOE|P02649^SL000277@seq.5312.49 SPP1|P10451 YWHAH|Q04917^SL005796@seq.22049.24 SCARF1|Q14162	1	5	0	0.818182	0.285714	AKR1D1|P51857 APOE|P02649^SL000277@seq.5312.49 CYP3A4|P08684^SL000398@seq.7879.12 FGF23|Q9GZV9 HSD11B1|P28845 HSD17B11|Q8NBQ5 SCARB1|Q8WTV0 SCARF1|Q14162 SNX17|Q15036 SPP1|P10451 SULT1E1|P49888^SL000580@seq.9878.3 YWHAH|Q04917^SL005796@seq.22049.24	─	APOE|P02649^SL000277@seq.5312.49 AKR1D1|P51857	0	2	0.3	0	-0.6	AKR1D1|P51857 APOE|P02649^SL000277@seq.5312.49 CYP3A4|P08684^SL000398@seq.7879.12 FGF23|Q9GZV9 HSD11B1|P28845 HSD17B11|Q8NBQ5 SCARB1|Q8WTV0 SCARF1|Q14162 SNX17|Q15036 SPP1|P10451 SULT1E1|P49888^SL000580@seq.9878.3 YWHAH|Q04917^SL005796@seq.22049.24	SPP1|P10451 SCARB1|Q8WTV0 HSD17B11|Q8NBQ5	APOE|P02649^SL000277@seq.5312.49 AKR1D1|P51857 SNX17|Q15036	3	3	0	0.777778	0.444444	5
59	8	Steroid Metabolism	Steroid Metabolic Process (GOBP)	0	-2.36333	-1.67472													ACAA1|P09110 ACLY|P53396 ACOT8|O14734 AFP|P02771 AKR1B1|P15121^SL003659@seq.16606.85 AKR1C1|Q04828 AKR1C2|P52895 AKR1C3|P42330 AKR1C4|P17516 AKR1D1|P51857 ANGPTL3|Q9Y5C1^SL006803@seq.10382.1 APOA1|P02647 APOA2|P02652 APOA4|P06727 APOA5|Q6Q788^SL004840@seq.11318.20 APOB|P04114 APOC1|P02654 APOE|P02649^SL000277@seq.5312.49 APOF|Q13790 APOL1|O14791^SL005699@seq.11510.51 APOL2|Q9BQE5 CAT|P04040 CBR1|P16152 CEBPA|P49715 CES1|P23141^SL006149@seq.15487.164 CETP|P11597 CFTR|P13569 CHST10|O43529 CRH|P06850^SL003526@seq.5614.44 CUBN|O60494 CYB5R1|Q9UHQ9 CYB5R2|Q6BCY4 CYB5R3|P00387 CYP2C19|P33261 CYP3A4|P08684^SL000398@seq.7879.12 DHRS11|Q6UWP2 DHRS4|Q9BTZ2 DHRS9|Q9BPW9 EBP|Q15125 ERLIN1|O75477 FAXDC2|Q96IV6 FDPS|P14324 FGF23|Q9GZV9 FGFR1|P11362 FSHB|P01225 G6PD|P11413 GC|P02774 HDLBP|Q00341 HINT2|Q9BX68 HMGCR|P04035 HMGCS1|Q01581 HMGCS2|P54868 HSD11B1|P28845 HSD17B1|P14061 HSD17B10|Q99714 HSD17B11|Q8NBQ5 HSD17B14|Q9BPX1 HSD17B4|P51659 HSD17B7|P56937^SL025829@seq.8272.22 HSD17B8|Q92506 IDI1|Q13907 IDI2|Q9BXS1 IL4|P05112^SL000480@seq.2906.55 INHBA|P08476^SL001932@seq.13738.8 INSIG1|O15503 LCAT|P04180 LDLR|P01130 LDLRAP1|Q5SW96 LEP|P41159^SL000498@seq.2575.5 LEPR|P48357 LGMN|Q99538^SL008909@seq.7840.64 LHB|P01229 LIMA1|Q9UHB6 LRP2|P98164 LRP5|O75197 MBTPS1|Q14703 MECP2|P51608 MED1|Q15648 MVD|P53602^SL013390@seq.19748.3 MVK|Q03426 NFE2L1|Q14494 NR0B2|Q15466 NR1H4|Q96RI1 NR3C1|P04150 NR5A2|O00482 NSDHL|Q15738 OSBP|P22059 OSBPL1A|Q9BXW6 OSBPL9|Q96SU4 PCSK9|Q8NBP7^SL012707@seq.5231.79 PDGFRA|P16234 PIAS4|Q8N2W9 PLEKHA1|Q9HB21 PMVK|Q15126 PON1|P27169 PRKAA1|Q13131 PRKAA2|P54646 PRLR|P16471^SL005212@seq.9224.20 RDH16|O75452 SCARB1|Q8WTV0 SCARF1|Q14162 SCP2|P22307^SL025947@seq.25049.8 SERPINA6|P08185 SHH|Q15465 SLC27A2|O14975 SMPD1|P17405 SNX17|Q15036 SPP1|P10451 STAR|P49675 STAT5B|P51692 SULT1A1|P50225 SULT1A3|P0DMM9 SULT1E1|P49888^SL000580@seq.9878.3 SULT2A1|Q06520 SULT2B1|O00204 SULT4A1|Q9BR01 UGT1A1|P22309 UGT1A8|Q9HAW9 UGT2A1|Q9Y4X1 UGT2B15|P54855 VLDLR|P98155 YWHAH|Q04917^SL005796@seq.22049.24	LEP|P41159^SL000498@seq.2575.5 CYP2C19|P33261 PCSK9|Q8NBP7^SL012707@seq.5231.79 AKR1C3|P42330 APOB|P04114 INSIG1|O15503 IDI2|Q9BXS1 MBTPS1|Q14703 CEBPA|P49715 APOF|Q13790 HSD17B11|Q8NBQ5 SULT4A1|Q9BR01 CETP|P11597 HMGCS1|Q01581 AKR1C2|P52895	HSD17B10|Q99714 SULT1A1|P50225 OSBP|P22059 PRKAA2|P54646 HSD17B4|P51659 LGMN|Q99538^SL008909@seq.7840.64 LDLRAP1|Q5SW96 PMVK|Q15126 G6PD|P11413 CFTR|P13569 ACOT8|O14734 SCP2|P22307^SL025947@seq.25049.8 OSBPL1A|Q9BXW6 HINT2|Q9BX68 AKR1C4|P17516 SULT1A3|P0DMM9 NFE2L1|Q14494 IDI1|Q13907 HSD17B8|Q92506 NR0B2|Q15466 HDLBP|Q00341 SNX17|Q15036 LIMA1|Q9UHB6 AKR1B1|P15121^SL003659@seq.16606.85 DHRS9|Q9BPW9 RDH16|O75452 APOE|P02649^SL000277@seq.5312.49 LEPR|P48357 VLDLR|P98155 APOL1|O14791^SL005699@seq.11510.51 DHRS4|Q9BTZ2 DHRS11|Q6UWP2 SULT2B1|O00204 UGT1A1|P22309 UGT2A1|Q9Y4X1 SLC27A2|O14975 SPP1|P10451 CYB5R2|Q6BCY4 SMPD1|P17405 YWHAH|Q04917^SL005796@seq.22049.24 SCARF1|Q14162 UGT2B15|P54855 ACAA1|P09110	15	43	0	0.298415	0.152882	ACAA1|P09110 ACLY|P53396 ACOT8|O14734 AFP|P02771 AKR1B1|P15121^SL003659@seq.16606.85 AKR1C1|Q04828 AKR1C2|P52895 AKR1C3|P42330 AKR1C4|P17516 AKR1D1|P51857 ANGPTL3|Q9Y5C1^SL006803@seq.10382.1 APOA1|P02647 APOA2|P02652 APOA4|P06727 APOA5|Q6Q788^SL004840@seq.11318.20 APOB|P04114 APOC1|P02654 APOE|P02649^SL000277@seq.5312.49 APOF|Q13790 APOL1|O14791^SL005699@seq.11510.51 APOL2|Q9BQE5 CAT|P04040 CBR1|P16152 CEBPA|P49715 CES1|P23141^SL006149@seq.15487.164 CETP|P11597 CFTR|P13569 CHST10|O43529 CRH|P06850^SL003526@seq.5614.44 CUBN|O60494 CYB5R1|Q9UHQ9 CYB5R2|Q6BCY4 CYB5R3|P00387 CYP2C19|P33261 CYP3A4|P08684^SL000398@seq.7879.12 DHRS11|Q6UWP2 DHRS4|Q9BTZ2 DHRS9|Q9BPW9 EBP|Q15125 ERLIN1|O75477 FAXDC2|Q96IV6 FDPS|P14324 FGF23|Q9GZV9 FGFR1|P11362 FSHB|P01225 G6PD|P11413 GC|P02774 HDLBP|Q00341 HINT2|Q9BX68 HMGCR|P04035 HMGCS1|Q01581 HMGCS2|P54868 HSD11B1|P28845 HSD17B1|P14061 HSD17B10|Q99714 HSD17B11|Q8NBQ5 HSD17B14|Q9BPX1 HSD17B4|P51659 HSD17B7|P56937^SL025829@seq.8272.22 HSD17B8|Q92506 IDI1|Q13907 IDI2|Q9BXS1 IL4|P05112^SL000480@seq.2906.55 INHBA|P08476^SL001932@seq.13738.8 INSIG1|O15503 LCAT|P04180 LDLR|P01130 LDLRAP1|Q5SW96 LEP|P41159^SL000498@seq.2575.5 LEPR|P48357 LGMN|Q99538^SL008909@seq.7840.64 LHB|P01229 LIMA1|Q9UHB6 LRP2|P98164 LRP5|O75197 MBTPS1|Q14703 MECP2|P51608 MED1|Q15648 MVD|P53602^SL013390@seq.19748.3 MVK|Q03426 NFE2L1|Q14494 NR0B2|Q15466 NR1H4|Q96RI1 NR3C1|P04150 NR5A2|O00482 NSDHL|Q15738 OSBP|P22059 OSBPL1A|Q9BXW6 OSBPL9|Q96SU4 PCSK9|Q8NBP7^SL012707@seq.5231.79 PDGFRA|P16234 PIAS4|Q8N2W9 PLEKHA1|Q9HB21 PMVK|Q15126 PON1|P27169 PRKAA1|Q13131 PRKAA2|P54646 PRLR|P16471^SL005212@seq.9224.20 RDH16|O75452 SCARB1|Q8WTV0 SCARF1|Q14162 SCP2|P22307^SL025947@seq.25049.8 SERPINA6|P08185 SHH|Q15465 SLC27A2|O14975 SMPD1|P17405 SNX17|Q15036 SPP1|P10451 STAR|P49675 STAT5B|P51692 SULT1A1|P50225 SULT1A3|P0DMM9 SULT1E1|P49888^SL000580@seq.9878.3 SULT2A1|Q06520 SULT2B1|O00204 SULT4A1|Q9BR01 UGT1A1|P22309 UGT1A8|Q9HAW9 UGT2A1|Q9Y4X1 UGT2B15|P54855 VLDLR|P98155 YWHAH|Q04917^SL005796@seq.22049.24	APOB|P04114 APOF|Q13790 LDLRAP1|Q5SW96 G6PD|P11413 LEPR|P48357 CYP2C19|P33261	LEP|P41159^SL000498@seq.2575.5 AKR1C4|P17516 HSD17B8|Q92506 APOE|P02649^SL000277@seq.5312.49 SULT1A1|P50225 AKR1D1|P51857 RDH16|O75452 CFTR|P13569	6	8	-0.518301	-0.63463	0.401972	ACAA1|P09110 ACLY|P53396 ACOT8|O14734 AFP|P02771 AKR1B1|P15121^SL003659@seq.16606.85 AKR1C1|Q04828 AKR1C2|P52895 AKR1C3|P42330 AKR1C4|P17516 AKR1D1|P51857 ANGPTL3|Q9Y5C1^SL006803@seq.10382.1 APOA1|P02647 APOA2|P02652 APOA4|P06727 APOA5|Q6Q788^SL004840@seq.11318.20 APOB|P04114 APOC1|P02654 APOE|P02649^SL000277@seq.5312.49 APOF|Q13790 APOL1|O14791^SL005699@seq.11510.51 APOL2|Q9BQE5 CAT|P04040 CBR1|P16152 CEBPA|P49715 CES1|P23141^SL006149@seq.15487.164 CETP|P11597 CFTR|P13569 CHST10|O43529 CRH|P06850^SL003526@seq.5614.44 CUBN|O60494 CYB5R1|Q9UHQ9 CYB5R2|Q6BCY4 CYB5R3|P00387 CYP2C19|P33261 CYP3A4|P08684^SL000398@seq.7879.12 DHRS11|Q6UWP2 DHRS4|Q9BTZ2 DHRS9|Q9BPW9 EBP|Q15125 ERLIN1|O75477 FAXDC2|Q96IV6 FDPS|P14324 FGF23|Q9GZV9 FGFR1|P11362 FSHB|P01225 G6PD|P11413 GC|P02774 HDLBP|Q00341 HINT2|Q9BX68 HMGCR|P04035 HMGCS1|Q01581 HMGCS2|P54868 HSD11B1|P28845 HSD17B1|P14061 HSD17B10|Q99714 HSD17B11|Q8NBQ5 HSD17B14|Q9BPX1 HSD17B4|P51659 HSD17B7|P56937^SL025829@seq.8272.22 HSD17B8|Q92506 IDI1|Q13907 IDI2|Q9BXS1 IL4|P05112^SL000480@seq.2906.55 INHBA|P08476^SL001932@seq.13738.8 INSIG1|O15503 LCAT|P04180 LDLR|P01130 LDLRAP1|Q5SW96 LEP|P41159^SL000498@seq.2575.5 LEPR|P48357 LGMN|Q99538^SL008909@seq.7840.64 LHB|P01229 LIMA1|Q9UHB6 LRP2|P98164 LRP5|O75197 MBTPS1|Q14703 MECP2|P51608 MED1|Q15648 MVD|P53602^SL013390@seq.19748.3 MVK|Q03426 NFE2L1|Q14494 NR0B2|Q15466 NR1H4|Q96RI1 NR3C1|P04150 NR5A2|O00482 NSDHL|Q15738 OSBP|P22059 OSBPL1A|Q9BXW6 OSBPL9|Q96SU4 PCSK9|Q8NBP7^SL012707@seq.5231.79 PDGFRA|P16234 PIAS4|Q8N2W9 PLEKHA1|Q9HB21 PMVK|Q15126 PON1|P27169 PRKAA1|Q13131 PRKAA2|P54646 PRLR|P16471^SL005212@seq.9224.20 RDH16|O75452 SCARB1|Q8WTV0 SCARF1|Q14162 SCP2|P22307^SL025947@seq.25049.8 SERPINA6|P08185 SHH|Q15465 SLC27A2|O14975 SMPD1|P17405 SNX17|Q15036 SPP1|P10451 STAR|P49675 STAT5B|P51692 SULT1A1|P50225 SULT1A3|P0DMM9 SULT1E1|P49888^SL000580@seq.9878.3 SULT2A1|Q06520 SULT2B1|O00204 SULT4A1|Q9BR01 UGT1A1|P22309 UGT1A8|Q9HAW9 UGT2A1|Q9Y4X1 UGT2B15|P54855 VLDLR|P98155 YWHAH|Q04917^SL005796@seq.22049.24	PDGFRA|P16234 NSDHL|Q15738 APOB|P04114 APOF|Q13790 CAT|P04040 CYB5R3|P00387 PCSK9|Q8NBP7^SL012707@seq.5231.79 CBR1|P16152 OSBPL9|Q96SU4 HMGCR|P04035 STAR|P49675 SPP1|P10451 ANGPTL3|Q9Y5C1^SL006803@seq.10382.1 APOC1|P02654 SCARB1|Q8WTV0 AKR1C3|P42330 LRP2|P98164 HSD17B11|Q8NBQ5	LDLRAP1|Q5SW96 HSD17B10|Q99714 SULT1A3|P0DMM9 SCP2|P22307^SL025947@seq.25049.8 PMVK|Q15126 HSD17B4|P51659 HSD17B8|Q92506 OSBP|P22059 G6PD|P11413 LEP|P41159^SL000498@seq.2575.5 LGMN|Q99538^SL008909@seq.7840.64 CYP2C19|P33261 NFE2L1|Q14494 PRKAA2|P54646 ACOT8|O14734 DHRS9|Q9BPW9 SHH|Q15465 RDH16|O75452 IDI1|Q13907 APOA5|Q6Q788^SL004840@seq.11318.20 SULT1A1|P50225 CES1|P23141^SL006149@seq.15487.164 LIMA1|Q9UHB6 AKR1B1|P15121^SL003659@seq.16606.85 HDLBP|Q00341 HINT2|Q9BX68 APOE|P02649^SL000277@seq.5312.49 CFTR|P13569 ACAA1|P09110 LEPR|P48357 UGT1A1|P22309 DHRS4|Q9BTZ2 AKR1D1|P51857 OSBPL1A|Q9BXW6 AKR1C4|P17516 LHB|P01229 CUBN|O60494 SNX17|Q15036	18	38	-0.283988	-0.308527	0.259448	43
60	8	Steroid Metabolism	Steroid Dehydrogenase Activity, Acting On The Ch-Oh Group Of Donors, Nad Or Nadp As Acceptor (GOMF)	-1.61269	-0.917818	0													AKR1C1|Q04828 AKR1C2|P52895 AKR1C3|P42330 AKR1C4|P17516 CBR3|O75828 DHRS11|Q6UWP2 DHRS4|Q9BTZ2 DHRS9|Q9BPW9 HSD11B1|P28845 HSD17B1|P14061 HSD17B10|Q99714 HSD17B11|Q8NBQ5 HSD17B14|Q9BPX1 HSD17B4|P51659 HSD17B7|P56937^SL025829@seq.8272.22 HSD17B8|Q92506 NSDHL|Q15738 RDH16|O75452	AKR1C3|P42330 HSD17B11|Q8NBQ5 AKR1C2|P52895	HSD17B10|Q99714 HSD17B4|P51659 AKR1C4|P17516 HSD17B8|Q92506 DHRS9|Q9BPW9 RDH16|O75452 DHRS4|Q9BTZ2 DHRS11|Q6UWP2	3	8	-0.469327	-0.538653	0.4	AKR1C1|Q04828 AKR1C2|P52895 AKR1C3|P42330 AKR1C4|P17516 CBR3|O75828 DHRS11|Q6UWP2 DHRS4|Q9BTZ2 DHRS9|Q9BPW9 HSD11B1|P28845 HSD17B1|P14061 HSD17B10|Q99714 HSD17B11|Q8NBQ5 HSD17B14|Q9BPX1 HSD17B4|P51659 HSD17B7|P56937^SL025829@seq.8272.22 HSD17B8|Q92506 NSDHL|Q15738 RDH16|O75452	─	AKR1C4|P17516 HSD17B8|Q92506 RDH16|O75452	0	3	-0.266667	0	0.533333	AKR1C1|Q04828 AKR1C2|P52895 AKR1C3|P42330 AKR1C4|P17516 CBR3|O75828 DHRS11|Q6UWP2 DHRS4|Q9BTZ2 DHRS9|Q9BPW9 HSD11B1|P28845 HSD17B1|P14061 HSD17B10|Q99714 HSD17B11|Q8NBQ5 HSD17B14|Q9BPX1 HSD17B4|P51659 HSD17B7|P56937^SL025829@seq.8272.22 HSD17B8|Q92506 NSDHL|Q15738 RDH16|O75452	NSDHL|Q15738 AKR1C3|P42330 HSD17B11|Q8NBQ5	HSD17B10|Q99714 HSD17B4|P51659 HSD17B8|Q92506 DHRS9|Q9BPW9 RDH16|O75452 CBR3|O75828 DHRS4|Q9BTZ2 AKR1C4|P17516	3	8	0	-0.41454	-0.4	8
61	8	Steroid Metabolism	Hormone Metabolic Process (GOBP)	0	-2.04696	-2.24789											x		ACE|P12821 ACE2|Q9BYF1 ADAM10|O14672^SL025786@seq.8654.13 ADH1A|P07327 ADH1B|P00325 ADH1C|P00326 ADH4|P08319 ADH6|P28332 ADH7|P40394 AFP|P02771 AKR1B1|P15121^SL003659@seq.16606.85 AKR1B10|O60218 AKR1C1|Q04828 AKR1C2|P52895 AKR1C3|P42330 AKR1C4|P17516 AKR1D1|P51857 ALDH1A1|P00352 ALDH1A2|O94788 ALDH1A3|P47895 ANPEP|P15144 BCHE|P06276^SL001814@seq.8239.223 CEL|P19835 CGA|P01215^SL000506@seq.2953.31 CHST10|O43529 CHST9|Q7L1S5 CMA1|P23946 CPA4|Q9UI42 CPE|P16870^SL008703@seq.5343.74 CPQ|Q9Y646 CRABP2|P29373 CRHBP|P24387 CTSB|P07858^SL000343@seq.8007.19 CTSG|P08311 CTSK|P43235 CTSZ|Q9UBR2 CYP3A4|P08684^SL000398@seq.7879.12 DHRS11|Q6UWP2 DHRS3|O75911 DHRS4|Q9BTZ2 DHRS9|Q9BPW9 DPP4|P27487 ECE1|P42892^SL025846@seq.3611.70 ENPEP|Q07075 ERO1B|Q86YB8 FSHB|P01225 FURIN|P09958 GCNT4|Q9P109^SL018620@seq.10842.7 GHR|P10912 HID1|Q8IV36 HSD17B1|P14061 HSD17B10|Q99714 HSD17B11|Q8NBQ5 HSD17B4|P51659 HSD17B7|P56937^SL025829@seq.8272.22 HSD17B8|Q92506 IDE|P14735 IL4I1|Q96RQ9 INHBA|P08476^SL001932@seq.13738.8 KLK6|Q92876 LEP|P41159^SL000498@seq.2575.5 LHB|P01229 MED1|Q15648 MEP1A|Q16819^SL006554@seq.21387.64 MME|P08473 NAGLU|P54802 P4HB|P07237^SL004901@seq.4278.14 PCSK1|P29120 PCSK1N|Q9UHG2 PCSK2|P16519^SL012421@seq.6117.4 PCSK7|Q16549 PDGFRA|P16234 PLA2G7|Q13093 PLEKHA1|Q9HB21 PNLIP|P16233 PNPLA2|Q96AD5 PRCP|P42785 PREP|P48147 PTPN11|Q06124^SL010616@seq.11830.48 RBP1|P09455^SL005471@seq.22955.28 RBP4|P02753^SL000566@seq.15633.6 RDH10|Q8IZV5 RDH12|Q96NR8 RDH13|Q8NBN7 RDH16|O75452 REN|P00797 SCG5|P05408 SCPEP1|Q9HB40 SELENOM|Q8WWX9 SHH|Q15465 SLC26A7|Q8TE54 SLC30A5|Q8TAD4 SLC5A5|Q92911 SPP1|P10451 STAT5B|P51692 SULT1A1|P50225 SULT1A3|P0DMM9 SULT1B1|O43704 SULT1E1|P49888^SL000580@seq.9878.3 SULT2A1|Q06520 TG|P01266 TPO|P07202 UGT1A1|P22309 UGT1A8|Q9HAW9 UGT2B15|P54855	LEP|P41159^SL000498@seq.2575.5 PLA2G7|Q13093 TG|P01266 REN|P00797 CRABP2|P29373 AKR1C3|P42330 CGA|P01215^SL000506@seq.2953.31 GHR|P10912 HSD17B11|Q8NBQ5 ADH1A|P07327 AKR1C2|P52895	HSD17B10|Q99714 SULT1A1|P50225 HSD17B4|P51659 RDH12|Q96NR8 ALDH1A3|P47895 SLC30A5|Q8TAD4 ADH6|P28332 AKR1C4|P17516 SULT1A3|P0DMM9 PREP|P48147 CEL|P19835 CTSK|P43235 PTPN11|Q06124^SL010616@seq.11830.48 HSD17B8|Q92506 MME|P08473 AKR1B1|P15121^SL003659@seq.16606.85 DHRS9|Q9BPW9 RDH16|O75452 AKR1B10|O60218 IDE|P14735 KLK6|Q92876 DPP4|P27487 DHRS4|Q9BTZ2 DHRS11|Q6UWP2 ANPEP|P15144 UGT1A1|P22309 ADH1C|P00326 ERO1B|Q86YB8 SPP1|P10451 ACE|P12821 UGT2B15|P54855 ADH4|P08319 SCG5|P05408	11	33	0	-0.397075	-0.240544	ACE|P12821 ACE2|Q9BYF1 ADAM10|O14672^SL025786@seq.8654.13 ADH1A|P07327 ADH1B|P00325 ADH1C|P00326 ADH4|P08319 ADH6|P28332 ADH7|P40394 AFP|P02771 AKR1B1|P15121^SL003659@seq.16606.85 AKR1B10|O60218 AKR1C1|Q04828 AKR1C2|P52895 AKR1C3|P42330 AKR1C4|P17516 AKR1D1|P51857 ALDH1A1|P00352 ALDH1A2|O94788 ALDH1A3|P47895 ANPEP|P15144 BCHE|P06276^SL001814@seq.8239.223 CEL|P19835 CGA|P01215^SL000506@seq.2953.31 CHST10|O43529 CHST9|Q7L1S5 CMA1|P23946 CPA4|Q9UI42 CPE|P16870^SL008703@seq.5343.74 CPQ|Q9Y646 CRABP2|P29373 CRHBP|P24387 CTSB|P07858^SL000343@seq.8007.19 CTSG|P08311 CTSK|P43235 CTSZ|Q9UBR2 CYP3A4|P08684^SL000398@seq.7879.12 DHRS11|Q6UWP2 DHRS3|O75911 DHRS4|Q9BTZ2 DHRS9|Q9BPW9 DPP4|P27487 ECE1|P42892^SL025846@seq.3611.70 ENPEP|Q07075 ERO1B|Q86YB8 FSHB|P01225 FURIN|P09958 GCNT4|Q9P109^SL018620@seq.10842.7 GHR|P10912 HID1|Q8IV36 HSD17B1|P14061 HSD17B10|Q99714 HSD17B11|Q8NBQ5 HSD17B4|P51659 HSD17B7|P56937^SL025829@seq.8272.22 HSD17B8|Q92506 IDE|P14735 IL4I1|Q96RQ9 INHBA|P08476^SL001932@seq.13738.8 KLK6|Q92876 LEP|P41159^SL000498@seq.2575.5 LHB|P01229 MED1|Q15648 MEP1A|Q16819^SL006554@seq.21387.64 MME|P08473 NAGLU|P54802 P4HB|P07237^SL004901@seq.4278.14 PCSK1|P29120 PCSK1N|Q9UHG2 PCSK2|P16519^SL012421@seq.6117.4 PCSK7|Q16549 PDGFRA|P16234 PLA2G7|Q13093 PLEKHA1|Q9HB21 PNLIP|P16233 PNPLA2|Q96AD5 PRCP|P42785 PREP|P48147 PTPN11|Q06124^SL010616@seq.11830.48 RBP1|P09455^SL005471@seq.22955.28 RBP4|P02753^SL000566@seq.15633.6 RDH10|Q8IZV5 RDH12|Q96NR8 RDH13|Q8NBN7 RDH16|O75452 REN|P00797 SCG5|P05408 SCPEP1|Q9HB40 SELENOM|Q8WWX9 SHH|Q15465 SLC26A7|Q8TE54 SLC30A5|Q8TAD4 SLC5A5|Q92911 SPP1|P10451 STAT5B|P51692 SULT1A1|P50225 SULT1A3|P0DMM9 SULT1B1|O43704 SULT1E1|P49888^SL000580@seq.9878.3 SULT2A1|Q06520 TG|P01266 TPO|P07202 UGT1A1|P22309 UGT1A8|Q9HAW9 UGT2B15|P54855	PLA2G7|Q13093 TG|P01266 CGA|P01215^SL000506@seq.2953.31	LEP|P41159^SL000498@seq.2575.5 AKR1C4|P17516 HSD17B8|Q92506 ADH4|P08319 ADH1A|P07327 GHR|P10912 ADH1C|P00326 SULT1A1|P50225 CTSK|P43235 AKR1D1|P51857 RDH16|O75452	3	11	-0.500878	-0.49388	0.507875	ACE|P12821 ACE2|Q9BYF1 ADAM10|O14672^SL025786@seq.8654.13 ADH1A|P07327 ADH1B|P00325 ADH1C|P00326 ADH4|P08319 ADH6|P28332 ADH7|P40394 AFP|P02771 AKR1B1|P15121^SL003659@seq.16606.85 AKR1B10|O60218 AKR1C1|Q04828 AKR1C2|P52895 AKR1C3|P42330 AKR1C4|P17516 AKR1D1|P51857 ALDH1A1|P00352 ALDH1A2|O94788 ALDH1A3|P47895 ANPEP|P15144 BCHE|P06276^SL001814@seq.8239.223 CEL|P19835 CGA|P01215^SL000506@seq.2953.31 CHST10|O43529 CHST9|Q7L1S5 CMA1|P23946 CPA4|Q9UI42 CPE|P16870^SL008703@seq.5343.74 CPQ|Q9Y646 CRABP2|P29373 CRHBP|P24387 CTSB|P07858^SL000343@seq.8007.19 CTSG|P08311 CTSK|P43235 CTSZ|Q9UBR2 CYP3A4|P08684^SL000398@seq.7879.12 DHRS11|Q6UWP2 DHRS3|O75911 DHRS4|Q9BTZ2 DHRS9|Q9BPW9 DPP4|P27487 ECE1|P42892^SL025846@seq.3611.70 ENPEP|Q07075 ERO1B|Q86YB8 FSHB|P01225 FURIN|P09958 GCNT4|Q9P109^SL018620@seq.10842.7 GHR|P10912 HID1|Q8IV36 HSD17B1|P14061 HSD17B10|Q99714 HSD17B11|Q8NBQ5 HSD17B4|P51659 HSD17B7|P56937^SL025829@seq.8272.22 HSD17B8|Q92506 IDE|P14735 IL4I1|Q96RQ9 INHBA|P08476^SL001932@seq.13738.8 KLK6|Q92876 LEP|P41159^SL000498@seq.2575.5 LHB|P01229 MED1|Q15648 MEP1A|Q16819^SL006554@seq.21387.64 MME|P08473 NAGLU|P54802 P4HB|P07237^SL004901@seq.4278.14 PCSK1|P29120 PCSK1N|Q9UHG2 PCSK2|P16519^SL012421@seq.6117.4 PCSK7|Q16549 PDGFRA|P16234 PLA2G7|Q13093 PLEKHA1|Q9HB21 PNLIP|P16233 PNPLA2|Q96AD5 PRCP|P42785 PREP|P48147 PTPN11|Q06124^SL010616@seq.11830.48 RBP1|P09455^SL005471@seq.22955.28 RBP4|P02753^SL000566@seq.15633.6 RDH10|Q8IZV5 RDH12|Q96NR8 RDH13|Q8NBN7 RDH16|O75452 REN|P00797 SCG5|P05408 SCPEP1|Q9HB40 SELENOM|Q8WWX9 SHH|Q15465 SLC26A7|Q8TE54 SLC30A5|Q8TAD4 SLC5A5|Q92911 SPP1|P10451 STAT5B|P51692 SULT1A1|P50225 SULT1A3|P0DMM9 SULT1B1|O43704 SULT1E1|P49888^SL000580@seq.9878.3 SULT2A1|Q06520 TG|P01266 TPO|P07202 UGT1A1|P22309 UGT1A8|Q9HAW9 UGT2B15|P54855	PDGFRA|P16234 PLA2G7|Q13093 ALDH1A1|P00352 CTSB|P07858^SL000343@seq.8007.19 SPP1|P10451 AKR1C3|P42330 SELENOM|Q8WWX9 ALDH1A2|O94788 PRCP|P42785 HSD17B11|Q8NBQ5 ALDH1A3|P47895 CPQ|Q9Y646	CGA|P01215^SL000506@seq.2953.31 HSD17B10|Q99714 SULT1A3|P0DMM9 HSD17B4|P51659 ADH6|P28332 HSD17B8|Q92506 LEP|P41159^SL000498@seq.2575.5 SLC30A5|Q8TAD4 DHRS9|Q9BPW9 SHH|Q15465 RDH16|O75452 ERO1B|Q86YB8 RBP4|P02753^SL000566@seq.15633.6 PTPN11|Q06124^SL010616@seq.11830.48 SULT1A1|P50225 RDH12|Q96NR8 GHR|P10912 PCSK1|P29120 ADH4|P08319 SCG5|P05408 AKR1B1|P15121^SL003659@seq.16606.85 CPA4|Q9UI42 ADH1A|P07327 SLC5A5|Q92911 ADH1C|P00326 SCPEP1|Q9HB40 UGT1A1|P22309 DHRS4|Q9BTZ2 AKR1D1|P51857 AKR1C4|P17516 KLK6|Q92876 LHB|P01229 DPP4|P27487 AKR1B10|O60218	12	34	-0.457125	-0.622269	0.291981	34
62	9	ECM	Proteoglycan Binding (GOMF)	0	0	0													ADA2|Q9NZK5 AGRN|O00468 APOE|P02649^SL000277@seq.5312.49 AZU1|P20160^SL004589@seq.14713.46 CFH|P08603 COL2A1|P02458^SL021010@seq.18875.125 COL5A1|P20908 COMP|P49747 CTSB|P07858^SL000343@seq.8007.19 CTSK|P43235 CTSS|P25774 FBLN7|Q53RD9 FCN2|Q15485^SL006542@seq.13717.15 FGF20|Q9NP95 FN1|P02751^SL000426@seq.4131.72 FST|P19883 GPNMB|Q14956^SL025876@seq.5080.131 HPSE|Q9Y251 HRG|P04196 ITGA2|P17301^SL022741@seq.21905.10 LPL|P06858 LRP1|Q07954^SL018603@seq.10699.52 NID1|P14543 PLA2G2D|Q9UNK4 PTPRS|Q13332 SDCBP|O00560 SEMA5A|Q13591 SLIT1|O75093 SLIT2|O94813 THBS1|P07996 TNC|P24821^SL003198@seq.6260.14	COL5A1|P20908 CTSS|P25774 SLIT1|O75093	THBS1|P07996 COL2A1|P02458^SL021010@seq.18875.125 CTSK|P43235 APOE|P02649^SL000277@seq.5312.49 AGRN|O00468 FCN2|Q15485^SL006542@seq.13717.15	3	6	0	-0.688439	-0.257954	ADA2|Q9NZK5 AGRN|O00468 APOE|P02649^SL000277@seq.5312.49 AZU1|P20160^SL004589@seq.14713.46 CFH|P08603 COL2A1|P02458^SL021010@seq.18875.125 COL5A1|P20908 COMP|P49747 CTSB|P07858^SL000343@seq.8007.19 CTSK|P43235 CTSS|P25774 FBLN7|Q53RD9 FCN2|Q15485^SL006542@seq.13717.15 FGF20|Q9NP95 FN1|P02751^SL000426@seq.4131.72 FST|P19883 GPNMB|Q14956^SL025876@seq.5080.131 HPSE|Q9Y251 HRG|P04196 ITGA2|P17301^SL022741@seq.21905.10 LPL|P06858 LRP1|Q07954^SL018603@seq.10699.52 NID1|P14543 PLA2G2D|Q9UNK4 PTPRS|Q13332 SDCBP|O00560 SEMA5A|Q13591 SLIT1|O75093 SLIT2|O94813 THBS1|P07996 TNC|P24821^SL003198@seq.6260.14	THBS1|P07996	APOE|P02649^SL000277@seq.5312.49 COL2A1|P02458^SL021010@seq.18875.125 CTSK|P43235	1	3	0	0.733333	0.25	ADA2|Q9NZK5 AGRN|O00468 APOE|P02649^SL000277@seq.5312.49 AZU1|P20160^SL004589@seq.14713.46 CFH|P08603 COL2A1|P02458^SL021010@seq.18875.125 COL5A1|P20908 COMP|P49747 CTSB|P07858^SL000343@seq.8007.19 CTSK|P43235 CTSS|P25774 FBLN7|Q53RD9 FCN2|Q15485^SL006542@seq.13717.15 FGF20|Q9NP95 FN1|P02751^SL000426@seq.4131.72 FST|P19883 GPNMB|Q14956^SL025876@seq.5080.131 HPSE|Q9Y251 HRG|P04196 ITGA2|P17301^SL022741@seq.21905.10 LPL|P06858 LRP1|Q07954^SL018603@seq.10699.52 NID1|P14543 PLA2G2D|Q9UNK4 PTPRS|Q13332 SDCBP|O00560 SEMA5A|Q13591 SLIT1|O75093 SLIT2|O94813 THBS1|P07996 TNC|P24821^SL003198@seq.6260.14	FN1|P02751^SL000426@seq.4131.72 TNC|P24821^SL003198@seq.6260.14 COL2A1|P02458^SL021010@seq.18875.125 PTPRS|Q13332 PLA2G2D|Q9UNK4 CTSS|P25774 SLIT2|O94813 CTSB|P07858^SL000343@seq.8007.19	COMP|P49747 THBS1|P07996 AGRN|O00468 APOE|P02649^SL000277@seq.5312.49	8	4	0	-0.620783	-0.643405	8
63	9	ECM	Hs-Gag Biosynthesis (REACTOME)	1.83016		2.2397													AGRN|O00468 GLCE|O94923 GPC1|P35052 GPC2|Q8N158 GPC3|P51654 GPC4|O75487 GPC5|P78333 GPC6|Q9Y625 HS2ST1|Q7LGA3 HS3ST1|O14792 HS3ST3A1|Q9Y663 HS3ST3B1|Q9Y662 HS3ST4|Q9Y661^SL018828@seq.8998.15 HS3ST5|Q8IZT8 HS6ST1|O60243 HS6ST2|Q96MM7 HS6ST3|Q8IZP7 HSPG2|P98160 NDST1|P52848 SDC3|O75056	HS6ST2|Q96MM7 GPC2|Q8N158	HS2ST1|Q7LGA3 GPC5|P78333 AGRN|O00468 SDC3|O75056	2	4	0.621942	0.548567	-0.695318	AGRN|O00468 GLCE|O94923 GPC1|P35052 GPC2|Q8N158 GPC3|P51654 GPC4|O75487 GPC5|P78333 GPC6|Q9Y625 HS2ST1|Q7LGA3 HS3ST1|O14792 HS3ST3A1|Q9Y663 HS3ST3B1|Q9Y662 HS3ST4|Q9Y661^SL018828@seq.8998.15 HS3ST5|Q8IZT8 HS6ST1|O60243 HS6ST2|Q96MM7 HS6ST3|Q8IZP7 HSPG2|P98160 NDST1|P52848 SDC3|O75056	─	─	0	0	0	0	0	AGRN|O00468 GLCE|O94923 GPC1|P35052 GPC2|Q8N158 GPC3|P51654 GPC4|O75487 GPC5|P78333 GPC6|Q9Y625 HS2ST1|Q7LGA3 HS3ST1|O14792 HS3ST3A1|Q9Y663 HS3ST3B1|Q9Y662 HS3ST4|Q9Y661^SL018828@seq.8998.15 HS3ST5|Q8IZT8 HS6ST1|O60243 HS6ST2|Q96MM7 HS6ST3|Q8IZP7 HSPG2|P98160 NDST1|P52848 SDC3|O75056	HS6ST2|Q96MM7 GPC1|P35052 HS6ST1|O60243	AGRN|O00468 GPC3|P51654 SDC3|O75056 HS3ST3A1|Q9Y663 GPC5|P78333	3	5	0.798166	0.856099	-0.740233	5
64	9	ECM	Extracellular Matrix Binding (GOMF)	0	-1.78772	0		x						x					ACHE|P22303^SL007155@seq.10980.11 ADAM9|Q13443 ADAMTS15|Q8TE58 ADAMTS5|Q9UNA0 ADAMTSL2|Q86TH1 ADGRG1|Q9Y653 AGRN|O00468 BCAM|P50895 BGN|P21810^SL007804@seq.13690.26 CCN1|O00622 CD248|Q9HCU0 CTSS|P25774 DAG1|Q14118^SL004979@seq.23176.17 DCN|P07585 GPC1|P35052 ITGA2|P17301^SL022741@seq.21905.10 ITGA2B|P08514^SL000542@seq.8488.33 ITGA3|P26006 ITGAV|P06756^SL002726@seq.20187.10 ITGB1|P05556 LACRT|Q9GZZ8 LGALS1|P09382 LGALS3|P17931 LRRC15|Q8TF66 LYPD3|O95274 NID1|P14543 NTN4|Q9HB63 PXDN|Q92626 RPSA|P08865 SHH|Q15465 SLIT2|O94813 SMOC1|Q9H4F8^SL011888@seq.13118.5 SMOC2|Q9H3U7 SPARC|P09486^SL000532@seq.14110.200 SPARCL1|Q14515^SL005488@seq.13707.27 SPOCK1|Q08629^SL010384@seq.11487.4 SPOCK2|Q92563 SPOCK3|Q9BQ16 SPP1|P10451 TGFBI|Q15582 THBS1|P07996 THSD1|Q9NS62 TINAGL1|Q9GZM7 TNXB|P22105 VEGFA|P15692^SL000002@seq.2597.8 VTN|P04004^SL000616@seq.13125.45 VWA1|Q6PCB0	PXDN|Q92626 CTSS|P25774 VWA1|Q6PCB0 VTN|P04004^SL000616@seq.13125.45	THBS1|P07996 ADAM9|Q13443 ITGA2B|P08514^SL000542@seq.8488.33 SPARC|P09486^SL000532@seq.14110.200 SPOCK3|Q9BQ16 ACHE|P22303^SL007155@seq.10980.11 AGRN|O00468 SPP1|P10451 LGALS1|P09382	4	9	0	-0.234577	-0.384992	ACHE|P22303^SL007155@seq.10980.11 ADAM9|Q13443 ADAMTS15|Q8TE58 ADAMTS5|Q9UNA0 ADAMTSL2|Q86TH1 ADGRG1|Q9Y653 AGRN|O00468 BCAM|P50895 BGN|P21810^SL007804@seq.13690.26 CCN1|O00622 CD248|Q9HCU0 CTSS|P25774 DAG1|Q14118^SL004979@seq.23176.17 DCN|P07585 GPC1|P35052 ITGA2|P17301^SL022741@seq.21905.10 ITGA2B|P08514^SL000542@seq.8488.33 ITGA3|P26006 ITGAV|P06756^SL002726@seq.20187.10 ITGB1|P05556 LACRT|Q9GZZ8 LGALS1|P09382 LGALS3|P17931 LRRC15|Q8TF66 LYPD3|O95274 NID1|P14543 NTN4|Q9HB63 PXDN|Q92626 RPSA|P08865 SHH|Q15465 SLIT2|O94813 SMOC1|Q9H4F8^SL011888@seq.13118.5 SMOC2|Q9H3U7 SPARC|P09486^SL000532@seq.14110.200 SPARCL1|Q14515^SL005488@seq.13707.27 SPOCK1|Q08629^SL010384@seq.11487.4 SPOCK2|Q92563 SPOCK3|Q9BQ16 SPP1|P10451 TGFBI|Q15582 THBS1|P07996 THSD1|Q9NS62 TINAGL1|Q9GZM7 TNXB|P22105 VEGFA|P15692^SL000002@seq.2597.8 VTN|P04004^SL000616@seq.13125.45 VWA1|Q6PCB0	ACHE|P22303^SL007155@seq.10980.11 THBS1|P07996 VTN|P04004^SL000616@seq.13125.45	ADAM9|Q13443	3	1	-0.606756	-0.626555	0.586957	ACHE|P22303^SL007155@seq.10980.11 ADAM9|Q13443 ADAMTS15|Q8TE58 ADAMTS5|Q9UNA0 ADAMTSL2|Q86TH1 ADGRG1|Q9Y653 AGRN|O00468 BCAM|P50895 BGN|P21810^SL007804@seq.13690.26 CCN1|O00622 CD248|Q9HCU0 CTSS|P25774 DAG1|Q14118^SL004979@seq.23176.17 DCN|P07585 GPC1|P35052 ITGA2|P17301^SL022741@seq.21905.10 ITGA2B|P08514^SL000542@seq.8488.33 ITGA3|P26006 ITGAV|P06756^SL002726@seq.20187.10 ITGB1|P05556 LACRT|Q9GZZ8 LGALS1|P09382 LGALS3|P17931 LRRC15|Q8TF66 LYPD3|O95274 NID1|P14543 NTN4|Q9HB63 PXDN|Q92626 RPSA|P08865 SHH|Q15465 SLIT2|O94813 SMOC1|Q9H4F8^SL011888@seq.13118.5 SMOC2|Q9H3U7 SPARC|P09486^SL000532@seq.14110.200 SPARCL1|Q14515^SL005488@seq.13707.27 SPOCK1|Q08629^SL010384@seq.11487.4 SPOCK2|Q92563 SPOCK3|Q9BQ16 SPP1|P10451 TGFBI|Q15582 THBS1|P07996 THSD1|Q9NS62 TINAGL1|Q9GZM7 TNXB|P22105 VEGFA|P15692^SL000002@seq.2597.8 VTN|P04004^SL000616@seq.13125.45 VWA1|Q6PCB0	ACHE|P22303^SL007155@seq.10980.11 TINAGL1|Q9GZM7 SPOCK3|Q9BQ16 CTSS|P25774 TGFBI|Q15582 GPC1|P35052 SMOC1|Q9H4F8^SL011888@seq.13118.5 SLIT2|O94813 VWA1|Q6PCB0 SPP1|P10451	VTN|P04004^SL000616@seq.13125.45 SHH|Q15465 THBS1|P07996 AGRN|O00468 ITGA2B|P08514^SL000542@seq.8488.33 ADGRG1|Q9Y653 LRRC15|Q8TF66	10	7	0	-0.422987	-0.317433	10
65	9	ECM	Heparan Sulfate Heparin (Hs-Gag) Metabolism (REACTOME)	0	1.78636	2.01873													AGRN|O00468 B3GALT6|Q96L58 B3GAT1|Q9P2W7 B3GAT3|O94766 B4GALT7|Q9UBV7 BCAN|Q96GW7 BGN|P21810^SL007804@seq.13690.26 CSPG4|Q6UVK1 DCN|P07585 GLB1|P16278 GLCE|O94923 GPC1|P35052 GPC2|Q8N158 GPC3|P51654 GPC4|O75487 GPC5|P78333 GPC6|Q9Y625 GUSB|P08236 HPSE|Q9Y251 HS2ST1|Q7LGA3 HS3ST1|O14792 HS3ST3A1|Q9Y663 HS3ST3B1|Q9Y662 HS3ST4|Q9Y661^SL018828@seq.8998.15 HS3ST5|Q8IZT8 HS6ST1|O60243 HS6ST2|Q96MM7 HS6ST3|Q8IZP7 HSPG2|P98160 IDS|P22304 IDUA|P35475 NAGLU|P54802 NCAN|O14594 NDST1|P52848 SDC3|O75056 SGSH|P51688 UXS1|Q8NBZ7 VCAN|P13611 XYLT2|Q9H1B5	B3GAT3|O94766 B3GAT1|Q9P2W7 HS6ST2|Q96MM7 GPC2|Q8N158	IDUA|P35475 HS2ST1|Q7LGA3 GPC5|P78333 B4GALT7|Q9UBV7 CSPG4|Q6UVK1 AGRN|O00468 GLB1|P16278 SDC3|O75056	4	8	0	-0.632278	-0.323605	AGRN|O00468 B3GALT6|Q96L58 B3GAT1|Q9P2W7 B3GAT3|O94766 B4GALT7|Q9UBV7 BCAN|Q96GW7 BGN|P21810^SL007804@seq.13690.26 CSPG4|Q6UVK1 DCN|P07585 GLB1|P16278 GLCE|O94923 GPC1|P35052 GPC2|Q8N158 GPC3|P51654 GPC4|O75487 GPC5|P78333 GPC6|Q9Y625 GUSB|P08236 HPSE|Q9Y251 HS2ST1|Q7LGA3 HS3ST1|O14792 HS3ST3A1|Q9Y663 HS3ST3B1|Q9Y662 HS3ST4|Q9Y661^SL018828@seq.8998.15 HS3ST5|Q8IZT8 HS6ST1|O60243 HS6ST2|Q96MM7 HS6ST3|Q8IZP7 HSPG2|P98160 IDS|P22304 IDUA|P35475 NAGLU|P54802 NCAN|O14594 NDST1|P52848 SDC3|O75056 SGSH|P51688 UXS1|Q8NBZ7 VCAN|P13611 XYLT2|Q9H1B5	B3GAT1|Q9P2W7	GUSB|P08236	1	1	0.710526	0.657895	-0.763158	AGRN|O00468 B3GALT6|Q96L58 B3GAT1|Q9P2W7 B3GAT3|O94766 B4GALT7|Q9UBV7 BCAN|Q96GW7 BGN|P21810^SL007804@seq.13690.26 CSPG4|Q6UVK1 DCN|P07585 GLB1|P16278 GLCE|O94923 GPC1|P35052 GPC2|Q8N158 GPC3|P51654 GPC4|O75487 GPC5|P78333 GPC6|Q9Y625 GUSB|P08236 HPSE|Q9Y251 HS2ST1|Q7LGA3 HS3ST1|O14792 HS3ST3A1|Q9Y663 HS3ST3B1|Q9Y662 HS3ST4|Q9Y661^SL018828@seq.8998.15 HS3ST5|Q8IZT8 HS6ST1|O60243 HS6ST2|Q96MM7 HS6ST3|Q8IZP7 HSPG2|P98160 IDS|P22304 IDUA|P35475 NAGLU|P54802 NCAN|O14594 NDST1|P52848 SDC3|O75056 SGSH|P51688 UXS1|Q8NBZ7 VCAN|P13611 XYLT2|Q9H1B5	NCAN|O14594 B3GAT1|Q9P2W7 HS6ST2|Q96MM7 GPC1|P35052 VCAN|P13611 BCAN|Q96GW7 HS6ST1|O60243 IDS|P22304	GLB1|P16278 AGRN|O00468 GUSB|P08236 GPC3|P51654 SDC3|O75056 HS3ST3A1|Q9Y663 GPC5|P78333	8	7	0.502726	0.449645	-0.555807	8
66	9	ECM	Heparin Binding (GOMF)	-2.96418	2.01321	-3.36332								x					ADA2|Q9NZK5 ADAMTS1|Q9UHI8 ADAMTS15|Q8TE58 ADAMTS3|O15072 ADAMTS5|Q9UNA0 ADGRG1|Q9Y653 ALK|Q9UM73 ANG|P03950 ANGPTL3|Q9Y5C1^SL006803@seq.10382.1 ANOS1|P23352 AOC1|P19801^SL008573@seq.6209.2 APLP1|P51693 APLP2|Q06481^SL007366@seq.7915.31 APOA5|Q6Q788^SL004840@seq.11318.20 APOB|P04114 APOE|P02649^SL000277@seq.5312.49 APOH|P02749 APP|P05067 AZU1|P20160^SL004589@seq.14713.46 BMP4|P12644^SL003996@seq.15667.39 BMP7|P18075 CCDC80|Q76M96 CCL15|Q16663^SL003190@seq.3509.1 CCL23|P55773^SL003301@seq.3028.36 CCL7|P80098^SL000516@seq.4886.3 CCL8|P80075^SL000515@seq.13748.4 CCN1|O00622 CCN2|P29279 CCN3|P48745 CCN4|O95388^SL004689@seq.3057.55 CCN5|O76076 CCN6|O95389 CEL|P19835 CFH|P08603 CLEC3B|P05452 COL13A1|Q5TAT6 COL23A1|Q86Y22 COL25A1|Q9BXS0 COL5A1|P20908 COMP|P49747 CRISPLD2|Q9H0B8 CTSG|P08311 CXCL10|P02778 CXCL11|O14625^SL003326@seq.3038.9 CXCL13|O43927^SL003167@seq.3487.32 CXCL6|P80162 CXCL8|P10145 ELANE|P08246 EVA1C|P58658^SL025852@seq.7008.13 F11|P03951 F2|P00734^SL000558@seq.5316.54 FBLN7|Q53RD9 FGF1|P05230 FGF10|O15520 FGF2|P09038 FGF4|P08620 FGF7|P21781^SL001691@seq.4487.1 FGF9|P31371 FGFBP1|Q14512^SL011828@seq.9507.55 FGFBP3|Q8TAT2 FGFR1|P11362 FGFR2|P21802 FGFR4|P22455 FGFRL1|Q8N441^SL017269@seq.6237.11 FN1|P02751^SL000426@seq.4131.72 FSTL1|Q12841 FURIN|P09958 GPNMB|Q14956^SL025876@seq.5080.131 GREM2|Q9H772 HBEGF|Q99075 HDGF|P51858^SL013046@seq.16758.96 HRG|P04196 KNG1|P01042^SL017189@seq.4918.21 LAMC2|Q13753 LIPG|Q9Y5X9 LPL|P06858 LRPAP1|P30533 LTF|P02788^SL000496@seq.14755.4 LXN|Q9BS40 MDK|P21741 MPIG6B|O95866^SL025868@seq.7065.1 MPO|P05164 MSTN|O14793^SL004357@seq.12077.32 NDNF|Q8TB73 NELL1|Q92832 NELL2|Q99435 NRP1|O14786^SL006397@seq.3214.3 NRP2|O60462^SL005203@seq.6590.54 PCOLCE|Q15113 PCOLCE2|Q9UKZ9 PDCD5|O14737 PF4|P02776 PF4V1|P10720 PGF|P49763 PLA2G2D|Q9UNK4 POSTN|Q15063^SL005084@seq.6645.53 PRG2|P13727 PRSS57|Q6UWY2 PTN|P21246 PTPRS|Q13332 REG4|Q9BYZ8 RSPO1|Q2MKA7^SL017248@seq.16614.27 RSPO2|Q6UXX9^SL013989@seq.8409.3 RSPO3|Q9BXY4^SL018509@seq.8427.118 RSPO4|Q2I0M5 RTN4R|Q9BZR6 RTN4RL1|Q86UN2 SAA1|P0DJI8^SL000572@seq.15515.2 SELL|P14151 SELP|P16109 SERPINA10|Q9UK55^SL004467@seq.13119.26 SERPINA5|P05154 SERPINC1|P01008 SERPIND1|P05546 SERPINE2|P07093^SL004457@seq.3217.74 SFRP1|Q8N474^SL003770@seq.3221.54 SLIT1|O75093 SLIT2|O94813 SLIT3|O75094 SMOC1|Q9H4F8^SL011888@seq.13118.5 SMOC2|Q9H3U7 SOD3|P08294^SL003672@seq.5660.51 SOST|Q9BQB4^SL007631@seq.13101.60 TGFBR3|Q03167 THBS1|P07996 THBS2|P35442^SL007206@seq.3339.33 THBS3|P49746 THBS4|P35443 TNXB|P22105 TWSG1|Q9GZX9 VEGFA|P15692^SL000002@seq.2597.8 VEGFB|P49765 VTN|P04004^SL000616@seq.13125.45	SAA1|P0DJI8^SL000572@seq.15515.2 COL5A1|P20908 PRG2|P13727 CCN5|O76076 CRISPLD2|Q9H0B8 APOB|P04114 CCDC80|Q76M96 CCL8|P80075^SL000515@seq.13748.4 RTN4R|Q9BZR6 FGFR2|P21802 LTF|P02788^SL000496@seq.14755.4 THBS4|P35443 PF4V1|P10720 SLIT1|O75093 THBS2|P35442^SL007206@seq.3339.33 VTN|P04004^SL000616@seq.13125.45 RSPO4|Q2I0M5 PRSS57|Q6UWY2 LAMC2|Q13753 CCL15|Q16663^SL003190@seq.3509.1 NELL2|Q99435	THBS1|P07996 PF4|P02776 MPIG6B|O95866^SL025868@seq.7065.1 CEL|P19835 HBEGF|Q99075 LRPAP1|P30533 CXCL6|P80162 FGF2|P09038 APP|P05067 SERPINE2|P07093^SL004457@seq.3217.74 SERPINA10|Q9UK55^SL004467@seq.13119.26 APOE|P02649^SL000277@seq.5312.49 COL23A1|Q86Y22 LXN|Q9BS40 VEGFB|P49765 FGFBP1|Q14512^SL011828@seq.9507.55 MDK|P21741 NELL1|Q92832 CXCL11|O14625^SL003326@seq.3038.9 FGF7|P21781^SL001691@seq.4487.1	21	20	-0.323034	-0.39495	0.251119	ADA2|Q9NZK5 ADAMTS1|Q9UHI8 ADAMTS15|Q8TE58 ADAMTS3|O15072 ADAMTS5|Q9UNA0 ADGRG1|Q9Y653 ALK|Q9UM73 ANG|P03950 ANGPTL3|Q9Y5C1^SL006803@seq.10382.1 ANOS1|P23352 AOC1|P19801^SL008573@seq.6209.2 APLP1|P51693 APLP2|Q06481^SL007366@seq.7915.31 APOA5|Q6Q788^SL004840@seq.11318.20 APOB|P04114 APOE|P02649^SL000277@seq.5312.49 APOH|P02749 APP|P05067 AZU1|P20160^SL004589@seq.14713.46 BMP4|P12644^SL003996@seq.15667.39 BMP7|P18075 CCDC80|Q76M96 CCL15|Q16663^SL003190@seq.3509.1 CCL23|P55773^SL003301@seq.3028.36 CCL7|P80098^SL000516@seq.4886.3 CCL8|P80075^SL000515@seq.13748.4 CCN1|O00622 CCN2|P29279 CCN3|P48745 CCN4|O95388^SL004689@seq.3057.55 CCN5|O76076 CCN6|O95389 CEL|P19835 CFH|P08603 CLEC3B|P05452 COL13A1|Q5TAT6 COL23A1|Q86Y22 COL25A1|Q9BXS0 COL5A1|P20908 COMP|P49747 CRISPLD2|Q9H0B8 CTSG|P08311 CXCL10|P02778 CXCL11|O14625^SL003326@seq.3038.9 CXCL13|O43927^SL003167@seq.3487.32 CXCL6|P80162 CXCL8|P10145 ELANE|P08246 EVA1C|P58658^SL025852@seq.7008.13 F11|P03951 F2|P00734^SL000558@seq.5316.54 FBLN7|Q53RD9 FGF1|P05230 FGF10|O15520 FGF2|P09038 FGF4|P08620 FGF7|P21781^SL001691@seq.4487.1 FGF9|P31371 FGFBP1|Q14512^SL011828@seq.9507.55 FGFBP3|Q8TAT2 FGFR1|P11362 FGFR2|P21802 FGFR4|P22455 FGFRL1|Q8N441^SL017269@seq.6237.11 FN1|P02751^SL000426@seq.4131.72 FSTL1|Q12841 FURIN|P09958 GPNMB|Q14956^SL025876@seq.5080.131 GREM2|Q9H772 HBEGF|Q99075 HDGF|P51858^SL013046@seq.16758.96 HRG|P04196 KNG1|P01042^SL017189@seq.4918.21 LAMC2|Q13753 LIPG|Q9Y5X9 LPL|P06858 LRPAP1|P30533 LTF|P02788^SL000496@seq.14755.4 LXN|Q9BS40 MDK|P21741 MPIG6B|O95866^SL025868@seq.7065.1 MPO|P05164 MSTN|O14793^SL004357@seq.12077.32 NDNF|Q8TB73 NELL1|Q92832 NELL2|Q99435 NRP1|O14786^SL006397@seq.3214.3 NRP2|O60462^SL005203@seq.6590.54 PCOLCE|Q15113 PCOLCE2|Q9UKZ9 PDCD5|O14737 PF4|P02776 PF4V1|P10720 PGF|P49763 PLA2G2D|Q9UNK4 POSTN|Q15063^SL005084@seq.6645.53 PRG2|P13727 PRSS57|Q6UWY2 PTN|P21246 PTPRS|Q13332 REG4|Q9BYZ8 RSPO1|Q2MKA7^SL017248@seq.16614.27 RSPO2|Q6UXX9^SL013989@seq.8409.3 RSPO3|Q9BXY4^SL018509@seq.8427.118 RSPO4|Q2I0M5 RTN4R|Q9BZR6 RTN4RL1|Q86UN2 SAA1|P0DJI8^SL000572@seq.15515.2 SELL|P14151 SELP|P16109 SERPINA10|Q9UK55^SL004467@seq.13119.26 SERPINA5|P05154 SERPINC1|P01008 SERPIND1|P05546 SERPINE2|P07093^SL004457@seq.3217.74 SFRP1|Q8N474^SL003770@seq.3221.54 SLIT1|O75093 SLIT2|O94813 SLIT3|O75094 SMOC1|Q9H4F8^SL011888@seq.13118.5 SMOC2|Q9H3U7 SOD3|P08294^SL003672@seq.5660.51 SOST|Q9BQB4^SL007631@seq.13101.60 TGFBR3|Q03167 THBS1|P07996 THBS2|P35442^SL007206@seq.3339.33 THBS3|P49746 THBS4|P35443 TNXB|P22105 TWSG1|Q9GZX9 VEGFA|P15692^SL000002@seq.2597.8 VEGFB|P49765 VTN|P04004^SL000616@seq.13125.45	APOB|P04114 PF4|P02776 CRISPLD2|Q9H0B8 THBS1|P07996 SAA1|P0DJI8^SL000572@seq.15515.2 VTN|P04004^SL000616@seq.13125.45	APOE|P02649^SL000277@seq.5312.49 RTN4RL1|Q86UN2	6	2	0.524216	0.682019	-0.366412	ADA2|Q9NZK5 ADAMTS1|Q9UHI8 ADAMTS15|Q8TE58 ADAMTS3|O15072 ADAMTS5|Q9UNA0 ADGRG1|Q9Y653 ALK|Q9UM73 ANG|P03950 ANGPTL3|Q9Y5C1^SL006803@seq.10382.1 ANOS1|P23352 AOC1|P19801^SL008573@seq.6209.2 APLP1|P51693 APLP2|Q06481^SL007366@seq.7915.31 APOA5|Q6Q788^SL004840@seq.11318.20 APOB|P04114 APOE|P02649^SL000277@seq.5312.49 APOH|P02749 APP|P05067 AZU1|P20160^SL004589@seq.14713.46 BMP4|P12644^SL003996@seq.15667.39 BMP7|P18075 CCDC80|Q76M96 CCL15|Q16663^SL003190@seq.3509.1 CCL23|P55773^SL003301@seq.3028.36 CCL7|P80098^SL000516@seq.4886.3 CCL8|P80075^SL000515@seq.13748.4 CCN1|O00622 CCN2|P29279 CCN3|P48745 CCN4|O95388^SL004689@seq.3057.55 CCN5|O76076 CCN6|O95389 CEL|P19835 CFH|P08603 CLEC3B|P05452 COL13A1|Q5TAT6 COL23A1|Q86Y22 COL25A1|Q9BXS0 COL5A1|P20908 COMP|P49747 CRISPLD2|Q9H0B8 CTSG|P08311 CXCL10|P02778 CXCL11|O14625^SL003326@seq.3038.9 CXCL13|O43927^SL003167@seq.3487.32 CXCL6|P80162 CXCL8|P10145 ELANE|P08246 EVA1C|P58658^SL025852@seq.7008.13 F11|P03951 F2|P00734^SL000558@seq.5316.54 FBLN7|Q53RD9 FGF1|P05230 FGF10|O15520 FGF2|P09038 FGF4|P08620 FGF7|P21781^SL001691@seq.4487.1 FGF9|P31371 FGFBP1|Q14512^SL011828@seq.9507.55 FGFBP3|Q8TAT2 FGFR1|P11362 FGFR2|P21802 FGFR4|P22455 FGFRL1|Q8N441^SL017269@seq.6237.11 FN1|P02751^SL000426@seq.4131.72 FSTL1|Q12841 FURIN|P09958 GPNMB|Q14956^SL025876@seq.5080.131 GREM2|Q9H772 HBEGF|Q99075 HDGF|P51858^SL013046@seq.16758.96 HRG|P04196 KNG1|P01042^SL017189@seq.4918.21 LAMC2|Q13753 LIPG|Q9Y5X9 LPL|P06858 LRPAP1|P30533 LTF|P02788^SL000496@seq.14755.4 LXN|Q9BS40 MDK|P21741 MPIG6B|O95866^SL025868@seq.7065.1 MPO|P05164 MSTN|O14793^SL004357@seq.12077.32 NDNF|Q8TB73 NELL1|Q92832 NELL2|Q99435 NRP1|O14786^SL006397@seq.3214.3 NRP2|O60462^SL005203@seq.6590.54 PCOLCE|Q15113 PCOLCE2|Q9UKZ9 PDCD5|O14737 PF4|P02776 PF4V1|P10720 PGF|P49763 PLA2G2D|Q9UNK4 POSTN|Q15063^SL005084@seq.6645.53 PRG2|P13727 PRSS57|Q6UWY2 PTN|P21246 PTPRS|Q13332 REG4|Q9BYZ8 RSPO1|Q2MKA7^SL017248@seq.16614.27 RSPO2|Q6UXX9^SL013989@seq.8409.3 RSPO3|Q9BXY4^SL018509@seq.8427.118 RSPO4|Q2I0M5 RTN4R|Q9BZR6 RTN4RL1|Q86UN2 SAA1|P0DJI8^SL000572@seq.15515.2 SELL|P14151 SELP|P16109 SERPINA10|Q9UK55^SL004467@seq.13119.26 SERPINA5|P05154 SERPINC1|P01008 SERPIND1|P05546 SERPINE2|P07093^SL004457@seq.3217.74 SFRP1|Q8N474^SL003770@seq.3221.54 SLIT1|O75093 SLIT2|O94813 SLIT3|O75094 SMOC1|Q9H4F8^SL011888@seq.13118.5 SMOC2|Q9H3U7 SOD3|P08294^SL003672@seq.5660.51 SOST|Q9BQB4^SL007631@seq.13101.60 TGFBR3|Q03167 THBS1|P07996 THBS2|P35442^SL007206@seq.3339.33 THBS3|P49746 THBS4|P35443 TNXB|P22105 TWSG1|Q9GZX9 VEGFA|P15692^SL000002@seq.2597.8 VEGFB|P49765 VTN|P04004^SL000616@seq.13125.45	CRISPLD2|Q9H0B8 FN1|P02751^SL000426@seq.4131.72 FGF2|P09038 RSPO1|Q2MKA7^SL017248@seq.16614.27 FGFBP3|Q8TAT2 PTPRS|Q13332 CXCL13|O43927^SL003167@seq.3487.32 POSTN|Q15063^SL005084@seq.6645.53 EVA1C|P58658^SL025852@seq.7008.13 CXCL11|O14625^SL003326@seq.3038.9 FGFR2|P21802 APOB|P04114 PLA2G2D|Q9UNK4 PTN|P21246 CCN5|O76076 NRP2|O60462^SL005203@seq.6590.54 PRG2|P13727 NRP1|O14786^SL006397@seq.3214.3 MSTN|O14793^SL004357@seq.12077.32 SMOC1|Q9H4F8^SL011888@seq.13118.5 SLIT2|O94813 APOH|P02749 ELANE|P08246 PF4|P02776 RSPO4|Q2I0M5 NELL2|Q99435 SOST|Q9BQB4^SL007631@seq.13101.60 RSPO2|Q6UXX9^SL013989@seq.8409.3 F2|P00734^SL000558@seq.5316.54 PRSS57|Q6UWY2 CCL23|P55773^SL003301@seq.3028.36 BMP4|P12644^SL003996@seq.15667.39 ANGPTL3|Q9Y5C1^SL006803@seq.10382.1 CCDC80|Q76M96 FSTL1|Q12841	MPIG6B|O95866^SL025868@seq.7065.1 VTN|P04004^SL000616@seq.13125.45 COMP|P49747 THBS1|P07996 APOA5|Q6Q788^SL004840@seq.11318.20 THBS3|P49746 CCN4|O95388^SL004689@seq.3057.55 F11|P03951 ADGRG1|Q9Y653 APOE|P02649^SL000277@seq.5312.49 HBEGF|Q99075 SERPIND1|P05546 APLP1|P51693 RTN4RL1|Q86UN2	35	14	-0.354441	-0.442438	0.266444	35
67	9	ECM	Glycosaminoglycan Binding (GOMF)	-1.76881	0	-3.14744								x					ACAN|P16112 ADA2|Q9NZK5 ADAMTS1|Q9UHI8 ADAMTS15|Q8TE58 ADAMTS3|O15072 ADAMTS5|Q9UNA0 ADGRE2|Q9UHX3 ADGRG1|Q9Y653 AGRN|O00468 ALK|Q9UM73 ANG|P03950 ANGPTL3|Q9Y5C1^SL006803@seq.10382.1 ANOS1|P23352 AOC1|P19801^SL008573@seq.6209.2 APLP1|P51693 APLP2|Q06481^SL007366@seq.7915.31 APOA5|Q6Q788^SL004840@seq.11318.20 APOB|P04114 APOE|P02649^SL000277@seq.5312.49 APOH|P02749 APP|P05067 AZU1|P20160^SL004589@seq.14713.46 BCAN|Q96GW7 BGN|P21810^SL007804@seq.13690.26 BMP4|P12644^SL003996@seq.15667.39 BMP7|P18075 C1QBP|Q07021 CCDC80|Q76M96 CCL15|Q16663^SL003190@seq.3509.1 CCL23|P55773^SL003301@seq.3028.36 CCL7|P80098^SL000516@seq.4886.3 CCL8|P80075^SL000515@seq.13748.4 CCN1|O00622 CCN2|P29279 CCN3|P48745 CCN4|O95388^SL004689@seq.3057.55 CCN5|O76076 CCN6|O95389 CD44|P16070 CEL|P19835 CFH|P08603 CLEC3B|P05452 COL13A1|Q5TAT6 COL23A1|Q86Y22 COL25A1|Q9BXS0 COL5A1|P20908 COMP|P49747 CRISPLD2|Q9H0B8 CTSG|P08311 CXCL10|P02778 CXCL11|O14625^SL003326@seq.3038.9 CXCL13|O43927^SL003167@seq.3487.32 CXCL6|P80162 CXCL8|P10145 DCN|P07585 DPYSL3|Q14195 EGFLAM|Q63HQ2 ELANE|P08246 ENG|P17813 EVA1C|P58658^SL025852@seq.7008.13 EXTL2|Q9UBQ6 F11|P03951 F2|P00734^SL000558@seq.5316.54 FBLN7|Q53RD9 FGF1|P05230 FGF10|O15520 FGF2|P09038 FGF4|P08620 FGF7|P21781^SL001691@seq.4487.1 FGF9|P31371 FGFBP1|Q14512^SL011828@seq.9507.55 FGFBP3|Q8TAT2 FGFR1|P11362 FGFR2|P21802 FGFR4|P22455 FGFRL1|Q8N441^SL017269@seq.6237.11 FN1|P02751^SL000426@seq.4131.72 FSTL1|Q12841 FURIN|P09958 GFRA2|O00451 GNS|P15586^SL008504@seq.3616.3 GPNMB|Q14956^SL025876@seq.5080.131 GREM2|Q9H772 GZMK|P49863 HABP2|Q14520 HAPLN1|P10915 HAPLN4|Q86UW8 HBEGF|Q99075 HDGF|P51858^SL013046@seq.16758.96 HK1|P19367 HRG|P04196 IGHM|P01871 ITIH1|P19827 ITIH2|P19823 JCHAIN|P01591 KNG1|P01042^SL017189@seq.4918.21 LAMC2|Q13753 LAYN|Q6UX15 LIPG|Q9Y5X9 LPL|P06858 LRPAP1|P30533 LTBP4|Q8N2S1 LTF|P02788^SL000496@seq.14755.4 LXN|Q9BS40 LYSMD3|Q7Z3D4 LYVE1|Q9Y5Y7 MDK|P21741 MPIG6B|O95866^SL025868@seq.7065.1 MPO|P05164 MSTN|O14793^SL004357@seq.12077.32 NCAN|O14594 NDNF|Q8TB73 NELL1|Q92832 NELL2|Q99435 NRP1|O14786^SL006397@seq.3214.3 NRP2|O60462^SL005203@seq.6590.54 PCOLCE|Q15113 PCOLCE2|Q9UKZ9 PDCD5|O14737 PF4|P02776 PF4V1|P10720 PGF|P49763 PGLYRP1|O75594^SL004515@seq.3329.14 PGLYRP2|Q96PD5 PGLYRP3|Q96LB9 PGLYRP4|Q96LB8 PLA2G2D|Q9UNK4 PODXL2|Q9NZ53 POSTN|Q15063^SL005084@seq.6645.53 PPIA|P62937 PRG2|P13727 PRNP|P04156 PRSS57|Q6UWY2 PTN|P21246 PTPRS|Q13332 REG1A|P05451 REG1B|P48304^SL012438@seq.23018.4 REG3A|Q06141^SL002648@seq.15304.1 REG3G|Q6UW15^SL007493@seq.15476.6 REG4|Q9BYZ8 RSPO1|Q2MKA7^SL017248@seq.16614.27 RSPO2|Q6UXX9^SL013989@seq.8409.3 RSPO3|Q9BXY4^SL018509@seq.8427.118 RSPO4|Q2I0M5 RTN4R|Q9BZR6 RTN4RL1|Q86UN2 SAA1|P0DJI8^SL000572@seq.15515.2 SELL|P14151 SELP|P16109 SEMA5A|Q13591 SERPINA10|Q9UK55^SL004467@seq.13119.26 SERPINA5|P05154 SERPINC1|P01008 SERPIND1|P05546 SERPINE2|P07093^SL004457@seq.3217.74 SFRP1|Q8N474^SL003770@seq.3221.54 SHH|Q15465 SLIT1|O75093 SLIT2|O94813 SLIT3|O75094 SMOC1|Q9H4F8^SL011888@seq.13118.5 SMOC2|Q9H3U7 SOD3|P08294^SL003672@seq.5660.51 SOST|Q9BQB4^SL007631@seq.13101.60 SPOCK2|Q92563 SPOCK3|Q9BQ16 STAB1|Q9NY15 STAB2|Q8WWQ8 SULF2|Q8IWU5 TGFBR2|P37173 TGFBR3|Q03167 THBS1|P07996 THBS2|P35442^SL007206@seq.3339.33 THBS3|P49746 THBS4|P35443 TLR2|O60603 TNFAIP6|P98066 TNFRSF11B|O00300 TNXB|P22105 TREM2|Q9NZC2^SL017099@seq.16300.4 TWSG1|Q9GZX9 VCAN|P13611 VEGFA|P15692^SL000002@seq.2597.8 VEGFB|P49765 VIT|Q6UXI7^SL012611@seq.6234.74 VTN|P04004^SL000616@seq.13125.45 ZG16|O60844	PGLYRP1|O75594^SL004515@seq.3329.14 ZG16|O60844 SAA1|P0DJI8^SL000572@seq.15515.2 COL5A1|P20908 REG3A|Q06141^SL002648@seq.15304.1 PRG2|P13727 CCN5|O76076 CRISPLD2|Q9H0B8 GFRA2|O00451 LYVE1|Q9Y5Y7 APOB|P04114 GNS|P15586^SL008504@seq.3616.3 CCDC80|Q76M96 CCL8|P80075^SL000515@seq.13748.4 RTN4R|Q9BZR6 FGFR2|P21802 LTF|P02788^SL000496@seq.14755.4 THBS4|P35443 PF4V1|P10720 JCHAIN|P01591 SLIT1|O75093 REG1B|P48304^SL012438@seq.23018.4 THBS2|P35442^SL007206@seq.3339.33 VTN|P04004^SL000616@seq.13125.45 TREM2|Q9NZC2^SL017099@seq.16300.4 RSPO4|Q2I0M5 PRSS57|Q6UWY2 LAMC2|Q13753 CCL15|Q16663^SL003190@seq.3509.1 NELL2|Q99435	THBS1|P07996 PF4|P02776 MPIG6B|O95866^SL025868@seq.7065.1 CEL|P19835 HBEGF|Q99075 LRPAP1|P30533 CXCL6|P80162 FGF2|P09038 APP|P05067 SPOCK3|Q9BQ16 STAB2|Q8WWQ8 SERPINE2|P07093^SL004457@seq.3217.74 SERPINA10|Q9UK55^SL004467@seq.13119.26 APOE|P02649^SL000277@seq.5312.49 PGLYRP3|Q96LB9 COL23A1|Q86Y22 LXN|Q9BS40 PGLYRP4|Q96LB8 TGFBR2|P37173 AGRN|O00468 PPIA|P62937 VEGFB|P49765 FGFBP1|Q14512^SL011828@seq.9507.55 MDK|P21741 NELL1|Q92832 EXTL2|Q9UBQ6 CXCL11|O14625^SL003326@seq.3038.9 FGF7|P21781^SL001691@seq.4487.1	30	28	-0.209244	-0.291719	0.12677	ACAN|P16112 ADA2|Q9NZK5 ADAMTS1|Q9UHI8 ADAMTS15|Q8TE58 ADAMTS3|O15072 ADAMTS5|Q9UNA0 ADGRE2|Q9UHX3 ADGRG1|Q9Y653 AGRN|O00468 ALK|Q9UM73 ANG|P03950 ANGPTL3|Q9Y5C1^SL006803@seq.10382.1 ANOS1|P23352 AOC1|P19801^SL008573@seq.6209.2 APLP1|P51693 APLP2|Q06481^SL007366@seq.7915.31 APOA5|Q6Q788^SL004840@seq.11318.20 APOB|P04114 APOE|P02649^SL000277@seq.5312.49 APOH|P02749 APP|P05067 AZU1|P20160^SL004589@seq.14713.46 BCAN|Q96GW7 BGN|P21810^SL007804@seq.13690.26 BMP4|P12644^SL003996@seq.15667.39 BMP7|P18075 C1QBP|Q07021 CCDC80|Q76M96 CCL15|Q16663^SL003190@seq.3509.1 CCL23|P55773^SL003301@seq.3028.36 CCL7|P80098^SL000516@seq.4886.3 CCL8|P80075^SL000515@seq.13748.4 CCN1|O00622 CCN2|P29279 CCN3|P48745 CCN4|O95388^SL004689@seq.3057.55 CCN5|O76076 CCN6|O95389 CD44|P16070 CEL|P19835 CFH|P08603 CLEC3B|P05452 COL13A1|Q5TAT6 COL23A1|Q86Y22 COL25A1|Q9BXS0 COL5A1|P20908 COMP|P49747 CRISPLD2|Q9H0B8 CTSG|P08311 CXCL10|P02778 CXCL11|O14625^SL003326@seq.3038.9 CXCL13|O43927^SL003167@seq.3487.32 CXCL6|P80162 CXCL8|P10145 DCN|P07585 DPYSL3|Q14195 EGFLAM|Q63HQ2 ELANE|P08246 ENG|P17813 EVA1C|P58658^SL025852@seq.7008.13 EXTL2|Q9UBQ6 F11|P03951 F2|P00734^SL000558@seq.5316.54 FBLN7|Q53RD9 FGF1|P05230 FGF10|O15520 FGF2|P09038 FGF4|P08620 FGF7|P21781^SL001691@seq.4487.1 FGF9|P31371 FGFBP1|Q14512^SL011828@seq.9507.55 FGFBP3|Q8TAT2 FGFR1|P11362 FGFR2|P21802 FGFR4|P22455 FGFRL1|Q8N441^SL017269@seq.6237.11 FN1|P02751^SL000426@seq.4131.72 FSTL1|Q12841 FURIN|P09958 GFRA2|O00451 GNS|P15586^SL008504@seq.3616.3 GPNMB|Q14956^SL025876@seq.5080.131 GREM2|Q9H772 GZMK|P49863 HABP2|Q14520 HAPLN1|P10915 HAPLN4|Q86UW8 HBEGF|Q99075 HDGF|P51858^SL013046@seq.16758.96 HK1|P19367 HRG|P04196 IGHM|P01871 ITIH1|P19827 ITIH2|P19823 JCHAIN|P01591 KNG1|P01042^SL017189@seq.4918.21 LAMC2|Q13753 LAYN|Q6UX15 LIPG|Q9Y5X9 LPL|P06858 LRPAP1|P30533 LTBP4|Q8N2S1 LTF|P02788^SL000496@seq.14755.4 LXN|Q9BS40 LYSMD3|Q7Z3D4 LYVE1|Q9Y5Y7 MDK|P21741 MPIG6B|O95866^SL025868@seq.7065.1 MPO|P05164 MSTN|O14793^SL004357@seq.12077.32 NCAN|O14594 NDNF|Q8TB73 NELL1|Q92832 NELL2|Q99435 NRP1|O14786^SL006397@seq.3214.3 NRP2|O60462^SL005203@seq.6590.54 PCOLCE|Q15113 PCOLCE2|Q9UKZ9 PDCD5|O14737 PF4|P02776 PF4V1|P10720 PGF|P49763 PGLYRP1|O75594^SL004515@seq.3329.14 PGLYRP2|Q96PD5 PGLYRP3|Q96LB9 PGLYRP4|Q96LB8 PLA2G2D|Q9UNK4 PODXL2|Q9NZ53 POSTN|Q15063^SL005084@seq.6645.53 PPIA|P62937 PRG2|P13727 PRNP|P04156 PRSS57|Q6UWY2 PTN|P21246 PTPRS|Q13332 REG1A|P05451 REG1B|P48304^SL012438@seq.23018.4 REG3A|Q06141^SL002648@seq.15304.1 REG3G|Q6UW15^SL007493@seq.15476.6 REG4|Q9BYZ8 RSPO1|Q2MKA7^SL017248@seq.16614.27 RSPO2|Q6UXX9^SL013989@seq.8409.3 RSPO3|Q9BXY4^SL018509@seq.8427.118 RSPO4|Q2I0M5 RTN4R|Q9BZR6 RTN4RL1|Q86UN2 SAA1|P0DJI8^SL000572@seq.15515.2 SELL|P14151 SELP|P16109 SEMA5A|Q13591 SERPINA10|Q9UK55^SL004467@seq.13119.26 SERPINA5|P05154 SERPINC1|P01008 SERPIND1|P05546 SERPINE2|P07093^SL004457@seq.3217.74 SFRP1|Q8N474^SL003770@seq.3221.54 SHH|Q15465 SLIT1|O75093 SLIT2|O94813 SLIT3|O75094 SMOC1|Q9H4F8^SL011888@seq.13118.5 SMOC2|Q9H3U7 SOD3|P08294^SL003672@seq.5660.51 SOST|Q9BQB4^SL007631@seq.13101.60 SPOCK2|Q92563 SPOCK3|Q9BQ16 STAB1|Q9NY15 STAB2|Q8WWQ8 SULF2|Q8IWU5 TGFBR2|P37173 TGFBR3|Q03167 THBS1|P07996 THBS2|P35442^SL007206@seq.3339.33 THBS3|P49746 THBS4|P35443 TLR2|O60603 TNFAIP6|P98066 TNFRSF11B|O00300 TNXB|P22105 TREM2|Q9NZC2^SL017099@seq.16300.4 TWSG1|Q9GZX9 VCAN|P13611 VEGFA|P15692^SL000002@seq.2597.8 VEGFB|P49765 VIT|Q6UXI7^SL012611@seq.6234.74 VTN|P04004^SL000616@seq.13125.45 ZG16|O60844	APOB|P04114 PGLYRP1|O75594^SL004515@seq.3329.14 PF4|P02776 CRISPLD2|Q9H0B8 THBS1|P07996 SAA1|P0DJI8^SL000572@seq.15515.2 REG3A|Q06141^SL002648@seq.15304.1 VTN|P04004^SL000616@seq.13125.45	APOE|P02649^SL000277@seq.5312.49 ZG16|O60844 RTN4RL1|Q86UN2	8	3	0	0.730787	0.48579	ACAN|P16112 ADA2|Q9NZK5 ADAMTS1|Q9UHI8 ADAMTS15|Q8TE58 ADAMTS3|O15072 ADAMTS5|Q9UNA0 ADGRE2|Q9UHX3 ADGRG1|Q9Y653 AGRN|O00468 ALK|Q9UM73 ANG|P03950 ANGPTL3|Q9Y5C1^SL006803@seq.10382.1 ANOS1|P23352 AOC1|P19801^SL008573@seq.6209.2 APLP1|P51693 APLP2|Q06481^SL007366@seq.7915.31 APOA5|Q6Q788^SL004840@seq.11318.20 APOB|P04114 APOE|P02649^SL000277@seq.5312.49 APOH|P02749 APP|P05067 AZU1|P20160^SL004589@seq.14713.46 BCAN|Q96GW7 BGN|P21810^SL007804@seq.13690.26 BMP4|P12644^SL003996@seq.15667.39 BMP7|P18075 C1QBP|Q07021 CCDC80|Q76M96 CCL15|Q16663^SL003190@seq.3509.1 CCL23|P55773^SL003301@seq.3028.36 CCL7|P80098^SL000516@seq.4886.3 CCL8|P80075^SL000515@seq.13748.4 CCN1|O00622 CCN2|P29279 CCN3|P48745 CCN4|O95388^SL004689@seq.3057.55 CCN5|O76076 CCN6|O95389 CD44|P16070 CEL|P19835 CFH|P08603 CLEC3B|P05452 COL13A1|Q5TAT6 COL23A1|Q86Y22 COL25A1|Q9BXS0 COL5A1|P20908 COMP|P49747 CRISPLD2|Q9H0B8 CTSG|P08311 CXCL10|P02778 CXCL11|O14625^SL003326@seq.3038.9 CXCL13|O43927^SL003167@seq.3487.32 CXCL6|P80162 CXCL8|P10145 DCN|P07585 DPYSL3|Q14195 EGFLAM|Q63HQ2 ELANE|P08246 ENG|P17813 EVA1C|P58658^SL025852@seq.7008.13 EXTL2|Q9UBQ6 F11|P03951 F2|P00734^SL000558@seq.5316.54 FBLN7|Q53RD9 FGF1|P05230 FGF10|O15520 FGF2|P09038 FGF4|P08620 FGF7|P21781^SL001691@seq.4487.1 FGF9|P31371 FGFBP1|Q14512^SL011828@seq.9507.55 FGFBP3|Q8TAT2 FGFR1|P11362 FGFR2|P21802 FGFR4|P22455 FGFRL1|Q8N441^SL017269@seq.6237.11 FN1|P02751^SL000426@seq.4131.72 FSTL1|Q12841 FURIN|P09958 GFRA2|O00451 GNS|P15586^SL008504@seq.3616.3 GPNMB|Q14956^SL025876@seq.5080.131 GREM2|Q9H772 GZMK|P49863 HABP2|Q14520 HAPLN1|P10915 HAPLN4|Q86UW8 HBEGF|Q99075 HDGF|P51858^SL013046@seq.16758.96 HK1|P19367 HRG|P04196 IGHM|P01871 ITIH1|P19827 ITIH2|P19823 JCHAIN|P01591 KNG1|P01042^SL017189@seq.4918.21 LAMC2|Q13753 LAYN|Q6UX15 LIPG|Q9Y5X9 LPL|P06858 LRPAP1|P30533 LTBP4|Q8N2S1 LTF|P02788^SL000496@seq.14755.4 LXN|Q9BS40 LYSMD3|Q7Z3D4 LYVE1|Q9Y5Y7 MDK|P21741 MPIG6B|O95866^SL025868@seq.7065.1 MPO|P05164 MSTN|O14793^SL004357@seq.12077.32 NCAN|O14594 NDNF|Q8TB73 NELL1|Q92832 NELL2|Q99435 NRP1|O14786^SL006397@seq.3214.3 NRP2|O60462^SL005203@seq.6590.54 PCOLCE|Q15113 PCOLCE2|Q9UKZ9 PDCD5|O14737 PF4|P02776 PF4V1|P10720 PGF|P49763 PGLYRP1|O75594^SL004515@seq.3329.14 PGLYRP2|Q96PD5 PGLYRP3|Q96LB9 PGLYRP4|Q96LB8 PLA2G2D|Q9UNK4 PODXL2|Q9NZ53 POSTN|Q15063^SL005084@seq.6645.53 PPIA|P62937 PRG2|P13727 PRNP|P04156 PRSS57|Q6UWY2 PTN|P21246 PTPRS|Q13332 REG1A|P05451 REG1B|P48304^SL012438@seq.23018.4 REG3A|Q06141^SL002648@seq.15304.1 REG3G|Q6UW15^SL007493@seq.15476.6 REG4|Q9BYZ8 RSPO1|Q2MKA7^SL017248@seq.16614.27 RSPO2|Q6UXX9^SL013989@seq.8409.3 RSPO3|Q9BXY4^SL018509@seq.8427.118 RSPO4|Q2I0M5 RTN4R|Q9BZR6 RTN4RL1|Q86UN2 SAA1|P0DJI8^SL000572@seq.15515.2 SELL|P14151 SELP|P16109 SEMA5A|Q13591 SERPINA10|Q9UK55^SL004467@seq.13119.26 SERPINA5|P05154 SERPINC1|P01008 SERPIND1|P05546 SERPINE2|P07093^SL004457@seq.3217.74 SFRP1|Q8N474^SL003770@seq.3221.54 SHH|Q15465 SLIT1|O75093 SLIT2|O94813 SLIT3|O75094 SMOC1|Q9H4F8^SL011888@seq.13118.5 SMOC2|Q9H3U7 SOD3|P08294^SL003672@seq.5660.51 SOST|Q9BQB4^SL007631@seq.13101.60 SPOCK2|Q92563 SPOCK3|Q9BQ16 STAB1|Q9NY15 STAB2|Q8WWQ8 SULF2|Q8IWU5 TGFBR2|P37173 TGFBR3|Q03167 THBS1|P07996 THBS2|P35442^SL007206@seq.3339.33 THBS3|P49746 THBS4|P35443 TLR2|O60603 TNFAIP6|P98066 TNFRSF11B|O00300 TNXB|P22105 TREM2|Q9NZC2^SL017099@seq.16300.4 TWSG1|Q9GZX9 VCAN|P13611 VEGFA|P15692^SL000002@seq.2597.8 VEGFB|P49765 VIT|Q6UXI7^SL012611@seq.6234.74 VTN|P04004^SL000616@seq.13125.45 ZG16|O60844	ZG16|O60844 TNFAIP6|P98066 CRISPLD2|Q9H0B8 FN1|P02751^SL000426@seq.4131.72 FGF2|P09038 NCAN|O14594 RSPO1|Q2MKA7^SL017248@seq.16614.27 FGFBP3|Q8TAT2 PTPRS|Q13332 CXCL13|O43927^SL003167@seq.3487.32 SPOCK3|Q9BQ16 POSTN|Q15063^SL005084@seq.6645.53 EVA1C|P58658^SL025852@seq.7008.13 CXCL11|O14625^SL003326@seq.3038.9 FGFR2|P21802 APOB|P04114 PLA2G2D|Q9UNK4 PTN|P21246 TNFRSF11B|O00300 CCN5|O76076 NRP2|O60462^SL005203@seq.6590.54 C1QBP|Q07021 PRG2|P13727 NRP1|O14786^SL006397@seq.3214.3 MSTN|O14793^SL004357@seq.12077.32 PGLYRP1|O75594^SL004515@seq.3329.14 SMOC1|Q9H4F8^SL011888@seq.13118.5 VCAN|P13611 SLIT2|O94813 APOH|P02749 PODXL2|Q9NZ53 ELANE|P08246 PF4|P02776 RSPO4|Q2I0M5 BCAN|Q96GW7 LTBP4|Q8N2S1 NELL2|Q99435 SOST|Q9BQB4^SL007631@seq.13101.60 RSPO2|Q6UXX9^SL013989@seq.8409.3 F2|P00734^SL000558@seq.5316.54 ITIH2|P19823 PRSS57|Q6UWY2 CCL23|P55773^SL003301@seq.3028.36 BMP4|P12644^SL003996@seq.15667.39 ANGPTL3|Q9Y5C1^SL006803@seq.10382.1 CCDC80|Q76M96 FSTL1|Q12841	MPIG6B|O95866^SL025868@seq.7065.1 REG1A|P05451 REG1B|P48304^SL012438@seq.23018.4 VTN|P04004^SL000616@seq.13125.45 TGFBR2|P37173 SHH|Q15465 COMP|P49747 THBS1|P07996 APOA5|Q6Q788^SL004840@seq.11318.20 AGRN|O00468 SULF2|Q8IWU5 THBS3|P49746 CCN4|O95388^SL004689@seq.3057.55 F11|P03951 ADGRG1|Q9Y653 APOE|P02649^SL000277@seq.5312.49 PGLYRP3|Q96LB9 HBEGF|Q99075 PPIA|P62937 SERPIND1|P05546 APLP1|P51693 DPYSL3|Q14195 RTN4RL1|Q86UN2	47	23	-0.357297	-0.39418	0.320413	47
68	9	ECM	Extracellular Matrix (GOCC)	-2.99431	2.52876	0			x		x			x					A2M|P01023 ACAN|P16112 ADAM11|O75078 ADAM19|Q9H013 ADAMDEC1|O15204 ADAMTS1|Q9UHI8 ADAMTS13|Q76LX8 ADAMTS15|Q8TE58 ADAMTS3|O15072 ADAMTS4|O75173 ADAMTS5|Q9UNA0 ADAMTS6|Q9UKP5 ADAMTSL2|Q86TH1 ADIPOQ|Q15848 AGRN|O00468 AGT|P01019 AHSG|P02765^SL000251@seq.3581.53 ALPL|P05186 AMBP|P02760 ANG|P03950 ANOS1|P23352 ANXA1|P04083 ANXA11|P50995 ANXA2|P07355^SL004209@seq.13700.10 ANXA4|P09525 ANXA5|P08758 ANXA6|P08133 ANXA7|P20073^SL008375@seq.14203.3 ANXA8|P13928 APLP1|P51693 APOE|P02649^SL000277@seq.5312.49 ASPN|Q9BXN1 BCAM|P50895 BCAN|Q96GW7 BGN|P21810^SL007804@seq.13690.26 BMPER|Q8N8U9^SL007531@seq.15368.3 C1QA|P02745 C1QC|P02747 CASK|O14936 CBLN1|P23435 CBLN4|Q9NTU7 CCDC80|Q76M96 CCN1|O00622 CCN2|P29279 CCN3|P48745 CCN4|O95388^SL004689@seq.3057.55 CCN5|O76076 CCN6|O95389 CD248|Q9HCU0 CDH13|P55290 CDH2|P19022 CHI3L1|P36222 CILP|O75339 CLC|Q05315 CLEC3B|P05452 CLIC3|O95833 CMA1|P23946 COCH|O43405 COL10A1|Q03692 COL11A2|P13942 COL13A1|Q5TAT6 COL15A1|P39059 COL18A1|P39060 COL1A1|P02452^SL025819@seq.11140.56 COL20A1|Q9P218 COL23A1|Q86Y22 COL25A1|Q9BXS0 COL28A1|Q2UY09 COL2A1|P02458^SL021010@seq.18875.125 COL3A1|P02461 COL5A1|P20908 COL6A1|P12109^SL002657@seq.11150.3 COL6A2|P12110 COL6A3|P12111^SL025822@seq.11196.31 COL6A5|A8TX70 COL8A1|P27658 COL9A1|P20849^SL007148@seq.6631.17 COL9A3|Q14050 COLEC12|Q5KU26^SL007471@seq.5457.5 COMP|P49747 CRELD1|Q96HD1 CRISP3|P54108 CRISPLD2|Q9H0B8 CSPG4|Q6UVK1 CSTB|P04080 CTHRC1|Q96CG8^SL009396@seq.15467.10 CTSB|P07858^SL000343@seq.8007.19 CTSC|P53634^SL007280@seq.13730.18 CTSD|P07339 CTSF|Q9UBX1^SL008381@seq.8393.121 CTSG|P08311 CTSH|P09668^SL000346@seq.8465.52 CTSS|P25774 CTSZ|Q9UBR2 CXCL12|P48061^SL004712@seq.3516.60 DAG1|Q14118^SL004979@seq.23176.17 DCN|P07585 DGCR6|Q14129 DMBT1|Q9UGM3 DPT|Q07507 ECM1|Q16610 EDIL3|O43854 EFEMP1|Q12805 EFNA5|P52803 EGFL6|Q8IUX8 EGFLAM|Q63HQ2 ELANE|P08246 EMID1|Q96A84 EMILIN3|Q9NT22^SL025844@seq.8773.172 ENTPD1|P49961^SL010371@seq.7999.23 ENTPD2|Q9Y5L3 ESM1|Q9NQ30 EYS|Q5T1H1 F13A1|P00488 F2|P00734^SL000558@seq.5316.54 F3|P13726 F7|P08709 F9|P00740^SL004400@seq.5307.12 FBLN1|P23142^SL004461@seq.6470.19 FBLN5|Q9UBX5^SL004460@seq.10738.11 FBLN7|Q53RD9 FCGBP|Q9Y6R7 FGA|P02671^SL000022@seq.4907.56 FGB|P02675 FGF1|P05230 FGFBP3|Q8TAT2 FGG|P02679 FGL2|Q14314 FLRT1|Q9NZU1^SL014071@seq.4547.59 FLRT2|O43155 FLRT3|Q9NZU0^SL025865@seq.13123.3 FMOD|Q06828 FN1|P02751^SL000426@seq.4131.72 FREM1|Q5H8C1 FREM2|Q5SZK8 GDF10|P55107^SL005151@seq.16749.79 GDF15|Q99988 GH1|P01241 GPC1|P35052 GREM1|O60565 HAPLN1|P10915 HAPLN4|Q86UW8 HPSE|Q9Y251 HPX|P02790^SL000440@seq.2768.56 HRG|P04196 HSPG2|P98160 HTRA1|Q92743 ICAM1|P05362 IFNA2|P01563 IGFBP7|Q16270 IHH|Q14623 IL7|P13232^SL000483@seq.4140.3 ITIH1|P19827 ITIH2|P19823 ITIH4|Q14624 ITIH5|Q86UX2 KAZALD1|Q96I82 KERA|O60938 KNG1|P01042^SL017189@seq.4918.21 L1CAM|P32004 LAD1|O00515 LAMA2|P24043 LAMA3|Q16787 LAMA4|Q16363 LAMC2|Q13753 LEFTY2|O00292^SL004647@seq.15503.15 LGALS1|P09382 LGALS3|P17931 LGALS3BP|Q08380 LGALS4|P56470 LGALS9|O00182 LMAN1|P49257 LOXL2|Q9Y4K0 LTBP4|Q8N2S1 LUM|P51884 MATN2|O00339 MATN3|O15232^SL006992@seq.19361.78 MATN4|O95460 MDK|P21741 MEPE|Q9NQ76 MFAP1|P55081 MFAP2|P55001^SL012443@seq.10569.28 MFAP4|P55083 MFAP5|Q13361 MFGE8|Q08431 MGP|P08493 MMP1|P03956 MMP10|P09238^SL000645@seq.10479.18 MMP12|P39900 MMP13|P45452 MMP14|P50281 MMP16|P51512^SL003331@seq.9719.145 MMP17|Q9ULZ9 MMP19|Q99542 MMP2|P08253 MMP20|O60882^SL012374@seq.15419.15 MMP3|P08254 MMP7|P09237^SL000525@seq.8475.15 MMP8|P22894^SL000526@seq.9172.69 MMP9|P14780 MMRN2|Q9H8L6 MST1|P26927 NCAM1|P13591^SL003764@seq.4498.62 NCAN|O14594 NDNF|Q8TB73 NID1|P14543 NID2|Q14112^SL008193@seq.3633.70 NPNT|Q6UXI9 NTN1|O95631^SL012395@seq.9013.60 NTN4|Q9HB63 OGN|P20774 OMD|Q99983^SL008574@seq.5358.3 OPTC|Q9UBM4 P3H1|Q32P28 PAPLN|O95428 PCOLCE|Q15113 PDGFB|P01127 PF4|P02776 PHOSPHO1|Q8TCT1 PI3|P19957 PLG|P00747^SL000541@seq.4151.6 POSTN|Q15063^SL005084@seq.6645.53 PRG2|P13727 PRG3|Q9Y2Y8 PRSS1|P07477 PRSS2|P07478 PRTN3|P24158^SL004008@seq.13720.95 PTX3|P26022 PXDN|Q92626 PZP|P20742 RARRES2|Q99969 RELL2|Q8NC24 RELN|P78509 S100A10|P60903 S100A4|P26447^SL004821@seq.14116.129 S100A6|P06703 S100A7|P31151 S100A8|P05109^SL004476@seq.24217.2 S100A9|P06702^SL004477@seq.5339.49 SDC3|O75056 SEMA3B|Q13214 SEMA7A|O75326 SERAC1|Q96JX3 SERPINA1|P01009 SERPINA3|P01011^SL018548@seq.4153.11 SERPINA5|P05154 SERPINB1|P30740 SERPINB8|P50452 SERPINB9|P50453 SERPINC1|P01008 SERPINE1|P05121 SERPINE2|P07093^SL004457@seq.3217.74 SERPINF1|P36955^SL003066@seq.9211.19 SERPINF2|P08697 SERPING1|P05155^SL000308@seq.4479.14 SERPINH1|P50454 SFRP1|Q8N474^SL003770@seq.3221.54 SFRP2|Q96HF1 SHH|Q15465 SLPI|P03973 SMOC1|Q9H4F8^SL011888@seq.13118.5 SMOC2|Q9H3U7 SPARC|P09486^SL000532@seq.14110.200 SPN|P16150 SPOCK1|Q08629^SL010384@seq.11487.4 SPOCK2|Q92563 SPOCK3|Q9BQ16 SPON1|Q9HCB6^SL005115@seq.5496.49 SPON2|Q9BUD6 SRGN|P10124 TECTB|Q96PL2 TFIP11|Q9UBB9 TFPI2|P48307 TGFB1|P01137^SL000584@seq.14108.15 TGFB2|P61812 TGFB3|P10600 TGFBI|Q15582 TGM2|P21980 TGM4|P49221 THBS1|P07996 THBS2|P35442^SL007206@seq.3339.33 THBS3|P49746 THBS4|P35443 TIMP1|P01033^SL000591@seq.2211.9 TIMP2|P16035 TIMP3|P35625 TIMP4|Q99727 TINAGL1|Q9GZM7 TNC|P24821^SL003198@seq.6260.14 TNFRSF11B|O00300 TNR|Q92752 TNXB|P22105 TPSAB1|Q15661 TPSB2|P20231^SL010617@seq.14696.45 UCMA|Q8WVF2 VCAN|P13611 VEGFA|P15692^SL000002@seq.2597.8 VIT|Q6UXI7^SL012611@seq.6234.74 VTN|P04004^SL000616@seq.13125.45 VWA1|Q6PCB0 VWA2|Q5GFL6 VWC2|Q2TAL6^SL012520@seq.11121.56 VWF|P04275 WNT11|O96014 WNT5A|P41221 WNT5B|Q9H1J7 WNT7A|O00755 ZP4|Q12836	PZP|P20742 ADAM19|Q9H013 GDF15|Q99988 COL8A1|P27658 OGN|P20774 CHI3L1|P36222 PXDN|Q92626 COL5A1|P20908 CTSH|P09668^SL000346@seq.8465.52 PRG2|P13727 CCN5|O76076 PRTN3|P24158^SL004008@seq.13720.95 EYS|Q5T1H1 CRISPLD2|Q9H0B8 MMP8|P22894^SL000526@seq.9172.69 S100A7|P31151 MMP12|P39900 MMP13|P45452 CRELD1|Q96HD1 MFAP1|P55081 COL28A1|Q2UY09 WNT5A|P41221 MFGE8|Q08431 CTSS|P25774 TIMP4|Q99727 SPON2|Q9BUD6 GH1|P01241 COL6A3|P12111^SL025822@seq.11196.31 TGM2|P21980 EFNA5|P52803 CCDC80|Q76M96 MMP9|P14780 ENTPD2|Q9Y5L3 VWC2|Q2TAL6^SL012520@seq.11121.56 THBS4|P35443 FLRT3|Q9NZU0^SL025865@seq.13123.3 VWA1|Q6PCB0 COL15A1|P39059 DMBT1|Q9UGM3 THBS2|P35442^SL007206@seq.3339.33 VTN|P04004^SL000616@seq.13125.45 DPT|Q07507 CBLN1|P23435 ADIPOQ|Q15848 COL18A1|P39060 IL7|P13232^SL000483@seq.4140.3 COLEC12|Q5KU26^SL007471@seq.5457.5 MMP7|P09237^SL000525@seq.8475.15 SERPINB8|P50452 LAMC2|Q13753 PI3|P19957 MMP19|Q99542	THBS1|P07996 COCH|O43405 TIMP3|P35625 PF4|P02776 MST1|P26927 PDGFB|P01127 SERPINH1|P50454 COL2A1|P02458^SL021010@seq.18875.125 SERPINB9|P50453 ANXA6|P08133 SERPINE1|P05121 ANXA11|P50995 ANXA7|P20073^SL008375@seq.14203.3 MMP1|P03956 ADAM11|O75078 MMRN2|Q9H8L6 SRGN|P10124 SPARC|P09486^SL000532@seq.14110.200 CILP|O75339 SERPINB1|P30740 SPOCK3|Q9BQ16 EGFL6|Q8IUX8 SERPINE2|P07093^SL004457@seq.3217.74 APOE|P02649^SL000277@seq.5312.49 COL23A1|Q86Y22 C1QC|P02747 CSPG4|Q6UVK1 AGRN|O00468 TFIP11|Q9UBB9 LGALS4|P56470 ANXA4|P09525 SDC3|O75056 PLG|P00747^SL000541@seq.4151.6 ANXA1|P04083 MDK|P21741 LGALS1|P09382 CTSC|P53634^SL007280@seq.13730.18 S100A6|P06703 SERAC1|Q96JX3 DGCR6|Q14129	52	40	-0.279644	-0.404576	0.154711	A2M|P01023 ACAN|P16112 ADAM11|O75078 ADAM19|Q9H013 ADAMDEC1|O15204 ADAMTS1|Q9UHI8 ADAMTS13|Q76LX8 ADAMTS15|Q8TE58 ADAMTS3|O15072 ADAMTS4|O75173 ADAMTS5|Q9UNA0 ADAMTS6|Q9UKP5 ADAMTSL2|Q86TH1 ADIPOQ|Q15848 AGRN|O00468 AGT|P01019 AHSG|P02765^SL000251@seq.3581.53 ALPL|P05186 AMBP|P02760 ANG|P03950 ANOS1|P23352 ANXA1|P04083 ANXA11|P50995 ANXA2|P07355^SL004209@seq.13700.10 ANXA4|P09525 ANXA5|P08758 ANXA6|P08133 ANXA7|P20073^SL008375@seq.14203.3 ANXA8|P13928 APLP1|P51693 APOE|P02649^SL000277@seq.5312.49 ASPN|Q9BXN1 BCAM|P50895 BCAN|Q96GW7 BGN|P21810^SL007804@seq.13690.26 BMPER|Q8N8U9^SL007531@seq.15368.3 C1QA|P02745 C1QC|P02747 CASK|O14936 CBLN1|P23435 CBLN4|Q9NTU7 CCDC80|Q76M96 CCN1|O00622 CCN2|P29279 CCN3|P48745 CCN4|O95388^SL004689@seq.3057.55 CCN5|O76076 CCN6|O95389 CD248|Q9HCU0 CDH13|P55290 CDH2|P19022 CHI3L1|P36222 CILP|O75339 CLC|Q05315 CLEC3B|P05452 CLIC3|O95833 CMA1|P23946 COCH|O43405 COL10A1|Q03692 COL11A2|P13942 COL13A1|Q5TAT6 COL15A1|P39059 COL18A1|P39060 COL1A1|P02452^SL025819@seq.11140.56 COL20A1|Q9P218 COL23A1|Q86Y22 COL25A1|Q9BXS0 COL28A1|Q2UY09 COL2A1|P02458^SL021010@seq.18875.125 COL3A1|P02461 COL5A1|P20908 COL6A1|P12109^SL002657@seq.11150.3 COL6A2|P12110 COL6A3|P12111^SL025822@seq.11196.31 COL6A5|A8TX70 COL8A1|P27658 COL9A1|P20849^SL007148@seq.6631.17 COL9A3|Q14050 COLEC12|Q5KU26^SL007471@seq.5457.5 COMP|P49747 CRELD1|Q96HD1 CRISP3|P54108 CRISPLD2|Q9H0B8 CSPG4|Q6UVK1 CSTB|P04080 CTHRC1|Q96CG8^SL009396@seq.15467.10 CTSB|P07858^SL000343@seq.8007.19 CTSC|P53634^SL007280@seq.13730.18 CTSD|P07339 CTSF|Q9UBX1^SL008381@seq.8393.121 CTSG|P08311 CTSH|P09668^SL000346@seq.8465.52 CTSS|P25774 CTSZ|Q9UBR2 CXCL12|P48061^SL004712@seq.3516.60 DAG1|Q14118^SL004979@seq.23176.17 DCN|P07585 DGCR6|Q14129 DMBT1|Q9UGM3 DPT|Q07507 ECM1|Q16610 EDIL3|O43854 EFEMP1|Q12805 EFNA5|P52803 EGFL6|Q8IUX8 EGFLAM|Q63HQ2 ELANE|P08246 EMID1|Q96A84 EMILIN3|Q9NT22^SL025844@seq.8773.172 ENTPD1|P49961^SL010371@seq.7999.23 ENTPD2|Q9Y5L3 ESM1|Q9NQ30 EYS|Q5T1H1 F13A1|P00488 F2|P00734^SL000558@seq.5316.54 F3|P13726 F7|P08709 F9|P00740^SL004400@seq.5307.12 FBLN1|P23142^SL004461@seq.6470.19 FBLN5|Q9UBX5^SL004460@seq.10738.11 FBLN7|Q53RD9 FCGBP|Q9Y6R7 FGA|P02671^SL000022@seq.4907.56 FGB|P02675 FGF1|P05230 FGFBP3|Q8TAT2 FGG|P02679 FGL2|Q14314 FLRT1|Q9NZU1^SL014071@seq.4547.59 FLRT2|O43155 FLRT3|Q9NZU0^SL025865@seq.13123.3 FMOD|Q06828 FN1|P02751^SL000426@seq.4131.72 FREM1|Q5H8C1 FREM2|Q5SZK8 GDF10|P55107^SL005151@seq.16749.79 GDF15|Q99988 GH1|P01241 GPC1|P35052 GREM1|O60565 HAPLN1|P10915 HAPLN4|Q86UW8 HPSE|Q9Y251 HPX|P02790^SL000440@seq.2768.56 HRG|P04196 HSPG2|P98160 HTRA1|Q92743 ICAM1|P05362 IFNA2|P01563 IGFBP7|Q16270 IHH|Q14623 IL7|P13232^SL000483@seq.4140.3 ITIH1|P19827 ITIH2|P19823 ITIH4|Q14624 ITIH5|Q86UX2 KAZALD1|Q96I82 KERA|O60938 KNG1|P01042^SL017189@seq.4918.21 L1CAM|P32004 LAD1|O00515 LAMA2|P24043 LAMA3|Q16787 LAMA4|Q16363 LAMC2|Q13753 LEFTY2|O00292^SL004647@seq.15503.15 LGALS1|P09382 LGALS3|P17931 LGALS3BP|Q08380 LGALS4|P56470 LGALS9|O00182 LMAN1|P49257 LOXL2|Q9Y4K0 LTBP4|Q8N2S1 LUM|P51884 MATN2|O00339 MATN3|O15232^SL006992@seq.19361.78 MATN4|O95460 MDK|P21741 MEPE|Q9NQ76 MFAP1|P55081 MFAP2|P55001^SL012443@seq.10569.28 MFAP4|P55083 MFAP5|Q13361 MFGE8|Q08431 MGP|P08493 MMP1|P03956 MMP10|P09238^SL000645@seq.10479.18 MMP12|P39900 MMP13|P45452 MMP14|P50281 MMP16|P51512^SL003331@seq.9719.145 MMP17|Q9ULZ9 MMP19|Q99542 MMP2|P08253 MMP20|O60882^SL012374@seq.15419.15 MMP3|P08254 MMP7|P09237^SL000525@seq.8475.15 MMP8|P22894^SL000526@seq.9172.69 MMP9|P14780 MMRN2|Q9H8L6 MST1|P26927 NCAM1|P13591^SL003764@seq.4498.62 NCAN|O14594 NDNF|Q8TB73 NID1|P14543 NID2|Q14112^SL008193@seq.3633.70 NPNT|Q6UXI9 NTN1|O95631^SL012395@seq.9013.60 NTN4|Q9HB63 OGN|P20774 OMD|Q99983^SL008574@seq.5358.3 OPTC|Q9UBM4 P3H1|Q32P28 PAPLN|O95428 PCOLCE|Q15113 PDGFB|P01127 PF4|P02776 PHOSPHO1|Q8TCT1 PI3|P19957 PLG|P00747^SL000541@seq.4151.6 POSTN|Q15063^SL005084@seq.6645.53 PRG2|P13727 PRG3|Q9Y2Y8 PRSS1|P07477 PRSS2|P07478 PRTN3|P24158^SL004008@seq.13720.95 PTX3|P26022 PXDN|Q92626 PZP|P20742 RARRES2|Q99969 RELL2|Q8NC24 RELN|P78509 S100A10|P60903 S100A4|P26447^SL004821@seq.14116.129 S100A6|P06703 S100A7|P31151 S100A8|P05109^SL004476@seq.24217.2 S100A9|P06702^SL004477@seq.5339.49 SDC3|O75056 SEMA3B|Q13214 SEMA7A|O75326 SERAC1|Q96JX3 SERPINA1|P01009 SERPINA3|P01011^SL018548@seq.4153.11 SERPINA5|P05154 SERPINB1|P30740 SERPINB8|P50452 SERPINB9|P50453 SERPINC1|P01008 SERPINE1|P05121 SERPINE2|P07093^SL004457@seq.3217.74 SERPINF1|P36955^SL003066@seq.9211.19 SERPINF2|P08697 SERPING1|P05155^SL000308@seq.4479.14 SERPINH1|P50454 SFRP1|Q8N474^SL003770@seq.3221.54 SFRP2|Q96HF1 SHH|Q15465 SLPI|P03973 SMOC1|Q9H4F8^SL011888@seq.13118.5 SMOC2|Q9H3U7 SPARC|P09486^SL000532@seq.14110.200 SPN|P16150 SPOCK1|Q08629^SL010384@seq.11487.4 SPOCK2|Q92563 SPOCK3|Q9BQ16 SPON1|Q9HCB6^SL005115@seq.5496.49 SPON2|Q9BUD6 SRGN|P10124 TECTB|Q96PL2 TFIP11|Q9UBB9 TFPI2|P48307 TGFB1|P01137^SL000584@seq.14108.15 TGFB2|P61812 TGFB3|P10600 TGFBI|Q15582 TGM2|P21980 TGM4|P49221 THBS1|P07996 THBS2|P35442^SL007206@seq.3339.33 THBS3|P49746 THBS4|P35443 TIMP1|P01033^SL000591@seq.2211.9 TIMP2|P16035 TIMP3|P35625 TIMP4|Q99727 TINAGL1|Q9GZM7 TNC|P24821^SL003198@seq.6260.14 TNFRSF11B|O00300 TNR|Q92752 TNXB|P22105 TPSAB1|Q15661 TPSB2|P20231^SL010617@seq.14696.45 UCMA|Q8WVF2 VCAN|P13611 VEGFA|P15692^SL000002@seq.2597.8 VIT|Q6UXI7^SL012611@seq.6234.74 VTN|P04004^SL000616@seq.13125.45 VWA1|Q6PCB0 VWA2|Q5GFL6 VWC2|Q2TAL6^SL012520@seq.11121.56 VWF|P04275 WNT11|O96014 WNT5A|P41221 WNT5B|Q9H1J7 WNT7A|O00755 ZP4|Q12836	PZP|P20742 MMP8|P22894^SL000526@seq.9172.69 COCH|O43405 CBLN1|P23435 CHI3L1|P36222 PF4|P02776 CRISPLD2|Q9H0B8 THBS1|P07996 MMP1|P03956 ADIPOQ|Q15848 PDGFB|P01127 PRTN3|P24158^SL004008@seq.13720.95 TIMP4|Q99727 VTN|P04004^SL000616@seq.13125.45 HPX|P02790^SL000440@seq.2768.56 S100A9|P06702^SL004477@seq.5339.49	APOE|P02649^SL000277@seq.5312.49 S100A7|P31151 COL2A1|P02458^SL021010@seq.18875.125 ADAM11|O75078 MST1|P26927 SERPINE1|P05121	16	6	0.418332	0.264169	-0.572496	A2M|P01023 ACAN|P16112 ADAM11|O75078 ADAM19|Q9H013 ADAMDEC1|O15204 ADAMTS1|Q9UHI8 ADAMTS13|Q76LX8 ADAMTS15|Q8TE58 ADAMTS3|O15072 ADAMTS4|O75173 ADAMTS5|Q9UNA0 ADAMTS6|Q9UKP5 ADAMTSL2|Q86TH1 ADIPOQ|Q15848 AGRN|O00468 AGT|P01019 AHSG|P02765^SL000251@seq.3581.53 ALPL|P05186 AMBP|P02760 ANG|P03950 ANOS1|P23352 ANXA1|P04083 ANXA11|P50995 ANXA2|P07355^SL004209@seq.13700.10 ANXA4|P09525 ANXA5|P08758 ANXA6|P08133 ANXA7|P20073^SL008375@seq.14203.3 ANXA8|P13928 APLP1|P51693 APOE|P02649^SL000277@seq.5312.49 ASPN|Q9BXN1 BCAM|P50895 BCAN|Q96GW7 BGN|P21810^SL007804@seq.13690.26 BMPER|Q8N8U9^SL007531@seq.15368.3 C1QA|P02745 C1QC|P02747 CASK|O14936 CBLN1|P23435 CBLN4|Q9NTU7 CCDC80|Q76M96 CCN1|O00622 CCN2|P29279 CCN3|P48745 CCN4|O95388^SL004689@seq.3057.55 CCN5|O76076 CCN6|O95389 CD248|Q9HCU0 CDH13|P55290 CDH2|P19022 CHI3L1|P36222 CILP|O75339 CLC|Q05315 CLEC3B|P05452 CLIC3|O95833 CMA1|P23946 COCH|O43405 COL10A1|Q03692 COL11A2|P13942 COL13A1|Q5TAT6 COL15A1|P39059 COL18A1|P39060 COL1A1|P02452^SL025819@seq.11140.56 COL20A1|Q9P218 COL23A1|Q86Y22 COL25A1|Q9BXS0 COL28A1|Q2UY09 COL2A1|P02458^SL021010@seq.18875.125 COL3A1|P02461 COL5A1|P20908 COL6A1|P12109^SL002657@seq.11150.3 COL6A2|P12110 COL6A3|P12111^SL025822@seq.11196.31 COL6A5|A8TX70 COL8A1|P27658 COL9A1|P20849^SL007148@seq.6631.17 COL9A3|Q14050 COLEC12|Q5KU26^SL007471@seq.5457.5 COMP|P49747 CRELD1|Q96HD1 CRISP3|P54108 CRISPLD2|Q9H0B8 CSPG4|Q6UVK1 CSTB|P04080 CTHRC1|Q96CG8^SL009396@seq.15467.10 CTSB|P07858^SL000343@seq.8007.19 CTSC|P53634^SL007280@seq.13730.18 CTSD|P07339 CTSF|Q9UBX1^SL008381@seq.8393.121 CTSG|P08311 CTSH|P09668^SL000346@seq.8465.52 CTSS|P25774 CTSZ|Q9UBR2 CXCL12|P48061^SL004712@seq.3516.60 DAG1|Q14118^SL004979@seq.23176.17 DCN|P07585 DGCR6|Q14129 DMBT1|Q9UGM3 DPT|Q07507 ECM1|Q16610 EDIL3|O43854 EFEMP1|Q12805 EFNA5|P52803 EGFL6|Q8IUX8 EGFLAM|Q63HQ2 ELANE|P08246 EMID1|Q96A84 EMILIN3|Q9NT22^SL025844@seq.8773.172 ENTPD1|P49961^SL010371@seq.7999.23 ENTPD2|Q9Y5L3 ESM1|Q9NQ30 EYS|Q5T1H1 F13A1|P00488 F2|P00734^SL000558@seq.5316.54 F3|P13726 F7|P08709 F9|P00740^SL004400@seq.5307.12 FBLN1|P23142^SL004461@seq.6470.19 FBLN5|Q9UBX5^SL004460@seq.10738.11 FBLN7|Q53RD9 FCGBP|Q9Y6R7 FGA|P02671^SL000022@seq.4907.56 FGB|P02675 FGF1|P05230 FGFBP3|Q8TAT2 FGG|P02679 FGL2|Q14314 FLRT1|Q9NZU1^SL014071@seq.4547.59 FLRT2|O43155 FLRT3|Q9NZU0^SL025865@seq.13123.3 FMOD|Q06828 FN1|P02751^SL000426@seq.4131.72 FREM1|Q5H8C1 FREM2|Q5SZK8 GDF10|P55107^SL005151@seq.16749.79 GDF15|Q99988 GH1|P01241 GPC1|P35052 GREM1|O60565 HAPLN1|P10915 HAPLN4|Q86UW8 HPSE|Q9Y251 HPX|P02790^SL000440@seq.2768.56 HRG|P04196 HSPG2|P98160 HTRA1|Q92743 ICAM1|P05362 IFNA2|P01563 IGFBP7|Q16270 IHH|Q14623 IL7|P13232^SL000483@seq.4140.3 ITIH1|P19827 ITIH2|P19823 ITIH4|Q14624 ITIH5|Q86UX2 KAZALD1|Q96I82 KERA|O60938 KNG1|P01042^SL017189@seq.4918.21 L1CAM|P32004 LAD1|O00515 LAMA2|P24043 LAMA3|Q16787 LAMA4|Q16363 LAMC2|Q13753 LEFTY2|O00292^SL004647@seq.15503.15 LGALS1|P09382 LGALS3|P17931 LGALS3BP|Q08380 LGALS4|P56470 LGALS9|O00182 LMAN1|P49257 LOXL2|Q9Y4K0 LTBP4|Q8N2S1 LUM|P51884 MATN2|O00339 MATN3|O15232^SL006992@seq.19361.78 MATN4|O95460 MDK|P21741 MEPE|Q9NQ76 MFAP1|P55081 MFAP2|P55001^SL012443@seq.10569.28 MFAP4|P55083 MFAP5|Q13361 MFGE8|Q08431 MGP|P08493 MMP1|P03956 MMP10|P09238^SL000645@seq.10479.18 MMP12|P39900 MMP13|P45452 MMP14|P50281 MMP16|P51512^SL003331@seq.9719.145 MMP17|Q9ULZ9 MMP19|Q99542 MMP2|P08253 MMP20|O60882^SL012374@seq.15419.15 MMP3|P08254 MMP7|P09237^SL000525@seq.8475.15 MMP8|P22894^SL000526@seq.9172.69 MMP9|P14780 MMRN2|Q9H8L6 MST1|P26927 NCAM1|P13591^SL003764@seq.4498.62 NCAN|O14594 NDNF|Q8TB73 NID1|P14543 NID2|Q14112^SL008193@seq.3633.70 NPNT|Q6UXI9 NTN1|O95631^SL012395@seq.9013.60 NTN4|Q9HB63 OGN|P20774 OMD|Q99983^SL008574@seq.5358.3 OPTC|Q9UBM4 P3H1|Q32P28 PAPLN|O95428 PCOLCE|Q15113 PDGFB|P01127 PF4|P02776 PHOSPHO1|Q8TCT1 PI3|P19957 PLG|P00747^SL000541@seq.4151.6 POSTN|Q15063^SL005084@seq.6645.53 PRG2|P13727 PRG3|Q9Y2Y8 PRSS1|P07477 PRSS2|P07478 PRTN3|P24158^SL004008@seq.13720.95 PTX3|P26022 PXDN|Q92626 PZP|P20742 RARRES2|Q99969 RELL2|Q8NC24 RELN|P78509 S100A10|P60903 S100A4|P26447^SL004821@seq.14116.129 S100A6|P06703 S100A7|P31151 S100A8|P05109^SL004476@seq.24217.2 S100A9|P06702^SL004477@seq.5339.49 SDC3|O75056 SEMA3B|Q13214 SEMA7A|O75326 SERAC1|Q96JX3 SERPINA1|P01009 SERPINA3|P01011^SL018548@seq.4153.11 SERPINA5|P05154 SERPINB1|P30740 SERPINB8|P50452 SERPINB9|P50453 SERPINC1|P01008 SERPINE1|P05121 SERPINE2|P07093^SL004457@seq.3217.74 SERPINF1|P36955^SL003066@seq.9211.19 SERPINF2|P08697 SERPING1|P05155^SL000308@seq.4479.14 SERPINH1|P50454 SFRP1|Q8N474^SL003770@seq.3221.54 SFRP2|Q96HF1 SHH|Q15465 SLPI|P03973 SMOC1|Q9H4F8^SL011888@seq.13118.5 SMOC2|Q9H3U7 SPARC|P09486^SL000532@seq.14110.200 SPN|P16150 SPOCK1|Q08629^SL010384@seq.11487.4 SPOCK2|Q92563 SPOCK3|Q9BQ16 SPON1|Q9HCB6^SL005115@seq.5496.49 SPON2|Q9BUD6 SRGN|P10124 TECTB|Q96PL2 TFIP11|Q9UBB9 TFPI2|P48307 TGFB1|P01137^SL000584@seq.14108.15 TGFB2|P61812 TGFB3|P10600 TGFBI|Q15582 TGM2|P21980 TGM4|P49221 THBS1|P07996 THBS2|P35442^SL007206@seq.3339.33 THBS3|P49746 THBS4|P35443 TIMP1|P01033^SL000591@seq.2211.9 TIMP2|P16035 TIMP3|P35625 TIMP4|Q99727 TINAGL1|Q9GZM7 TNC|P24821^SL003198@seq.6260.14 TNFRSF11B|O00300 TNR|Q92752 TNXB|P22105 TPSAB1|Q15661 TPSB2|P20231^SL010617@seq.14696.45 UCMA|Q8WVF2 VCAN|P13611 VEGFA|P15692^SL000002@seq.2597.8 VIT|Q6UXI7^SL012611@seq.6234.74 VTN|P04004^SL000616@seq.13125.45 VWA1|Q6PCB0 VWA2|Q5GFL6 VWC2|Q2TAL6^SL012520@seq.11121.56 VWF|P04275 WNT11|O96014 WNT5A|P41221 WNT5B|Q9H1J7 WNT7A|O00755 ZP4|Q12836	MMP9|P14780 COL8A1|P27658 CRISPLD2|Q9H0B8 TGM2|P21980 ENTPD2|Q9Y5L3 S100A7|P31151 FN1|P02751^SL000426@seq.4131.72 TNC|P24821^SL003198@seq.6260.14 TINAGL1|Q9GZM7 NCAN|O14594 VWF|P04275 OGN|P20774 COL2A1|P02458^SL021010@seq.18875.125 FGFBP3|Q8TAT2 PI3|P19957 MMP8|P22894^SL000526@seq.9172.69 SPOCK3|Q9BQ16 POSTN|Q15063^SL005084@seq.6645.53 FLRT3|Q9NZU0^SL025865@seq.13123.3 CXCL12|P48061^SL004712@seq.3516.60 GDF15|Q99988 COL6A5|A8TX70 MMP13|P45452 EYS|Q5T1H1 ANXA1|P04083 TNFRSF11B|O00300 CTSS|P25774 MATN3|O15232^SL006992@seq.19361.78 SERPINA1|P01009 CCN5|O76076 ADIPOQ|Q15848 ADAMTS13|Q76LX8 TGFBI|Q15582 COCH|O43405 SERPINB1|P30740 S100A9|P06702^SL004477@seq.5339.49 FBLN1|P23142^SL004461@seq.6470.19 PRG2|P13727 ESM1|Q9NQ30 COL10A1|Q03692 MMP1|P03956 OMD|Q99983^SL008574@seq.5358.3 GPC1|P35052 ICAM1|P05362 CLIC3|O95833 SMOC1|Q9H4F8^SL011888@seq.13118.5 PHOSPHO1|Q8TCT1 VCAN|P13611 VWA2|Q5GFL6 CBLN1|P23435 CTSB|P07858^SL000343@seq.8007.19 ELANE|P08246 IL7|P13232^SL000483@seq.4140.3 NTN1|O95631^SL012395@seq.9013.60 PF4|P02776 SPON2|Q9BUD6 PRSS1|P07477 COL15A1|P39059 TGFB2|P61812 BCAN|Q96GW7 LTBP4|Q8N2S1 PDGFB|P01127 MEPE|Q9NQ76 MMP10|P09238^SL000645@seq.10479.18 VWA1|Q6PCB0 CRELD1|Q96HD1 NPNT|Q6UXI9 F2|P00734^SL000558@seq.5316.54 ITIH2|P19823 TIMP2|P16035 SEMA3B|Q13214 CCDC80|Q76M96 FBLN5|Q9UBX5^SL004460@seq.10738.11 TIMP4|Q99727 ANXA6|P08133 MMP14|P50281 MGP|P08493 COLEC12|Q5KU26^SL007471@seq.5457.5	PZP|P20742 SERPINB9|P50453 CHI3L1|P36222 SERPINH1|P50454 HPX|P02790^SL000440@seq.2768.56 VTN|P04004^SL000616@seq.13125.45 LGALS3BP|Q08380 SHH|Q15465 COMP|P49747 THBS1|P07996 SERPINE1|P05121 AGRN|O00468 ADAM11|O75078 DGCR6|Q14129 THBS3|P49746 RARRES2|Q99969 TIMP3|P35625 CTSD|P07339 IHH|Q14623 CCN4|O95388^SL004689@seq.3057.55 MFAP5|Q13361 SDC3|O75056 CSTB|P04080 APOE|P02649^SL000277@seq.5312.49 PLG|P00747^SL000541@seq.4151.6 CILP|O75339 MMP3|P08254 ANXA7|P20073^SL008375@seq.14203.3 ANXA11|P50995 APLP1|P51693 S100A10|P60903 AGT|P01019 F13A1|P00488 SRGN|P10124 LUM|P51884 SERPINF2|P08697 MFAP4|P55083 TECTB|Q96PL2 ANXA4|P09525	78	39	0	-0.39802	-0.257403	78
69	9	ECM	Perisynaptic Extracellular Matrix (GOCC)			-0.995568													ACAN|P16112 BCAN|Q96GW7 HAPLN1|P10915 HAPLN4|Q86UW8 NCAN|O14594 TNC|P24821^SL003198@seq.6260.14 TNR|Q92752 VCAN|P13611	─	─	0	0	0	0	0	ACAN|P16112 BCAN|Q96GW7 HAPLN1|P10915 HAPLN4|Q86UW8 NCAN|O14594 TNC|P24821^SL003198@seq.6260.14 TNR|Q92752 VCAN|P13611	─	─	0	0	0	0	0	ACAN|P16112 BCAN|Q96GW7 HAPLN1|P10915 HAPLN4|Q86UW8 NCAN|O14594 TNC|P24821^SL003198@seq.6260.14 TNR|Q92752 VCAN|P13611	TNC|P24821^SL003198@seq.6260.14 NCAN|O14594 VCAN|P13611 BCAN|Q96GW7	─	4	0	-0.333762	-0.667524	0	4
70	9	ECM	Glycosaminoglycan Metabolism (REACTOME)	0	1.78389	2.1756													ACAN|P16112 AGRN|O00468 ARSB|P15848 B3GALT6|Q96L58 B3GAT1|Q9P2W7 B3GAT3|O94766 B3GNT2|Q9NY97 B3GNT4|Q9C0J1 B4GALT1|P15291 B4GALT2|O60909 B4GALT3|O60512 B4GALT5|O43286 B4GALT6|Q9UBX8 B4GALT7|Q9UBV7 BCAN|Q96GW7 BGN|P21810^SL007804@seq.13690.26 CD44|P16070 CHP1|Q99653 CHST1|O43916 CHST11|Q9NPF2 CHST12|Q9NRB3 CHST14|Q8NCH0 CHST15|Q7LFX5^SL007502@seq.4469.78 CHST2|Q9Y4C5^SL013988@seq.4428.1 CHST3|Q7LGC8 CHST5|Q9GZS9 CHST6|Q9GZX3 CSGALNACT2|Q8N6G5 CSPG4|Q6UVK1 DCN|P07585 FMOD|Q06828 GLB1|P16278 GLCE|O94923 GNS|P15586^SL008504@seq.3616.3 GPC1|P35052 GPC2|Q8N158 GPC3|P51654 GPC4|O75487 GPC5|P78333 GPC6|Q9Y625 GUSB|P08236 HEXA|P06865 HEXB|P07686^SL005383@seq.15470.11 HPSE|Q9Y251 HS2ST1|Q7LGA3 HS3ST1|O14792 HS3ST3A1|Q9Y663 HS3ST3B1|Q9Y662 HS3ST4|Q9Y661^SL018828@seq.8998.15 HS3ST5|Q8IZT8 HS6ST1|O60243 HS6ST2|Q96MM7 HS6ST3|Q8IZP7 HSPG2|P98160 HYAL1|Q12794 IDS|P22304 IDUA|P35475 KERA|O60938 LUM|P51884 LYVE1|Q9Y5Y7 NAGLU|P54802 NCAN|O14594 NDST1|P52848 OGN|P20774 OMD|Q99983^SL008574@seq.5358.3 PAPSS1|O43252 SDC3|O75056 SGSH|P51688 ST3GAL1|Q11201 ST3GAL2|Q16842 ST3GAL6|Q9Y274 STAB2|Q8WWQ8 UST|Q9Y2C2 UXS1|Q8NBZ7 VCAN|P13611 XYLT2|Q9H1B5	OGN|P20774 LYVE1|Q9Y5Y7 B3GAT3|O94766 B3GAT1|Q9P2W7 GNS|P15586^SL008504@seq.3616.3 CHST5|Q9GZS9 HS6ST2|Q96MM7 GPC2|Q8N158 CHST6|Q9GZX3	IDUA|P35475 HS2ST1|Q7LGA3 GPC5|P78333 STAB2|Q8WWQ8 B4GALT7|Q9UBV7 CSPG4|Q6UVK1 HEXB|P07686^SL005383@seq.15470.11 AGRN|O00468 GLB1|P16278 SDC3|O75056 CHP1|Q99653	9	11	0	-0.62018	-0.241663	ACAN|P16112 AGRN|O00468 ARSB|P15848 B3GALT6|Q96L58 B3GAT1|Q9P2W7 B3GAT3|O94766 B3GNT2|Q9NY97 B3GNT4|Q9C0J1 B4GALT1|P15291 B4GALT2|O60909 B4GALT3|O60512 B4GALT5|O43286 B4GALT6|Q9UBX8 B4GALT7|Q9UBV7 BCAN|Q96GW7 BGN|P21810^SL007804@seq.13690.26 CD44|P16070 CHP1|Q99653 CHST1|O43916 CHST11|Q9NPF2 CHST12|Q9NRB3 CHST14|Q8NCH0 CHST15|Q7LFX5^SL007502@seq.4469.78 CHST2|Q9Y4C5^SL013988@seq.4428.1 CHST3|Q7LGC8 CHST5|Q9GZS9 CHST6|Q9GZX3 CSGALNACT2|Q8N6G5 CSPG4|Q6UVK1 DCN|P07585 FMOD|Q06828 GLB1|P16278 GLCE|O94923 GNS|P15586^SL008504@seq.3616.3 GPC1|P35052 GPC2|Q8N158 GPC3|P51654 GPC4|O75487 GPC5|P78333 GPC6|Q9Y625 GUSB|P08236 HEXA|P06865 HEXB|P07686^SL005383@seq.15470.11 HPSE|Q9Y251 HS2ST1|Q7LGA3 HS3ST1|O14792 HS3ST3A1|Q9Y663 HS3ST3B1|Q9Y662 HS3ST4|Q9Y661^SL018828@seq.8998.15 HS3ST5|Q8IZT8 HS6ST1|O60243 HS6ST2|Q96MM7 HS6ST3|Q8IZP7 HSPG2|P98160 HYAL1|Q12794 IDS|P22304 IDUA|P35475 KERA|O60938 LUM|P51884 LYVE1|Q9Y5Y7 NAGLU|P54802 NCAN|O14594 NDST1|P52848 OGN|P20774 OMD|Q99983^SL008574@seq.5358.3 PAPSS1|O43252 SDC3|O75056 SGSH|P51688 ST3GAL1|Q11201 ST3GAL2|Q16842 ST3GAL6|Q9Y274 STAB2|Q8WWQ8 UST|Q9Y2C2 UXS1|Q8NBZ7 VCAN|P13611 XYLT2|Q9H1B5	B3GAT1|Q9P2W7	GUSB|P08236	1	1	0.686667	0.653333	-0.72	ACAN|P16112 AGRN|O00468 ARSB|P15848 B3GALT6|Q96L58 B3GAT1|Q9P2W7 B3GAT3|O94766 B3GNT2|Q9NY97 B3GNT4|Q9C0J1 B4GALT1|P15291 B4GALT2|O60909 B4GALT3|O60512 B4GALT5|O43286 B4GALT6|Q9UBX8 B4GALT7|Q9UBV7 BCAN|Q96GW7 BGN|P21810^SL007804@seq.13690.26 CD44|P16070 CHP1|Q99653 CHST1|O43916 CHST11|Q9NPF2 CHST12|Q9NRB3 CHST14|Q8NCH0 CHST15|Q7LFX5^SL007502@seq.4469.78 CHST2|Q9Y4C5^SL013988@seq.4428.1 CHST3|Q7LGC8 CHST5|Q9GZS9 CHST6|Q9GZX3 CSGALNACT2|Q8N6G5 CSPG4|Q6UVK1 DCN|P07585 FMOD|Q06828 GLB1|P16278 GLCE|O94923 GNS|P15586^SL008504@seq.3616.3 GPC1|P35052 GPC2|Q8N158 GPC3|P51654 GPC4|O75487 GPC5|P78333 GPC6|Q9Y625 GUSB|P08236 HEXA|P06865 HEXB|P07686^SL005383@seq.15470.11 HPSE|Q9Y251 HS2ST1|Q7LGA3 HS3ST1|O14792 HS3ST3A1|Q9Y663 HS3ST3B1|Q9Y662 HS3ST4|Q9Y661^SL018828@seq.8998.15 HS3ST5|Q8IZT8 HS6ST1|O60243 HS6ST2|Q96MM7 HS6ST3|Q8IZP7 HSPG2|P98160 HYAL1|Q12794 IDS|P22304 IDUA|P35475 KERA|O60938 LUM|P51884 LYVE1|Q9Y5Y7 NAGLU|P54802 NCAN|O14594 NDST1|P52848 OGN|P20774 OMD|Q99983^SL008574@seq.5358.3 PAPSS1|O43252 SDC3|O75056 SGSH|P51688 ST3GAL1|Q11201 ST3GAL2|Q16842 ST3GAL6|Q9Y274 STAB2|Q8WWQ8 UST|Q9Y2C2 UXS1|Q8NBZ7 VCAN|P13611 XYLT2|Q9H1B5	NCAN|O14594 OGN|P20774 B3GAT1|Q9P2W7 HS6ST2|Q96MM7 OMD|Q99983^SL008574@seq.5358.3 GPC1|P35052 VCAN|P13611 BCAN|Q96GW7 HS6ST1|O60243 B4GALT1|P15291 IDS|P22304 ST3GAL2|Q16842 CHST5|Q9GZS9	PAPSS1|O43252 GLB1|P16278 AGRN|O00468 GUSB|P08236 GPC3|P51654 SDC3|O75056 HEXB|P07686^SL005383@seq.15470.11 CHP1|Q99653 HS3ST3A1|Q9Y663 GPC5|P78333 LUM|P51884	13	11	0.353448	0.239269	-0.467627	13
71	9	ECM	Extracellular Matrix Structural Constituent (GOMF)	0	0	0													ACAN|P16112 ADIPOQ|Q15848 AGRN|O00468 ANOS1|P23352 ASPN|Q9BXN1 BGN|P21810^SL007804@seq.13690.26 BMPER|Q8N8U9^SL007531@seq.15368.3 CCN1|O00622 CD4|P01730 CHI3L1|P36222 CILP|O75339 COL10A1|Q03692 COL11A2|P13942 COL13A1|Q5TAT6 COL15A1|P39059 COL18A1|P39060 COL1A1|P02452^SL025819@seq.11140.56 COL23A1|Q86Y22 COL25A1|Q9BXS0 COL28A1|Q2UY09 COL2A1|P02458^SL021010@seq.18875.125 COL3A1|P02461 COL5A1|P20908 COL6A1|P12109^SL002657@seq.11150.3 COL6A2|P12110 COL6A3|P12111^SL025822@seq.11196.31 COL6A5|A8TX70 COL8A1|P27658 COL9A1|P20849^SL007148@seq.6631.17 COL9A3|Q14050 COMP|P49747 CRELD1|Q96HD1 CTHRC1|Q96CG8^SL009396@seq.15467.10 DCN|P07585 DPT|Q07507 ECM1|Q16610 EDIL3|O43854 EFEMP1|Q12805 EMILIN3|Q9NT22^SL025844@seq.8773.172 ESM1|Q9NQ30 FBLN1|P23142^SL004461@seq.6470.19 FBLN5|Q9UBX5^SL004460@seq.10738.11 FCGBP|Q9Y6R7 FGA|P02671^SL000022@seq.4907.56 FGB|P02675 FGG|P02679 FGL2|Q14314 FMOD|Q06828 FN1|P02751^SL000426@seq.4131.72 HAPLN1|P10915 HAPLN4|Q86UW8 HSPG2|P98160 IGFBP7|Q16270 LAMA2|P24043 LAMA3|Q16787 LAMA4|Q16363 LAMC2|Q13753 LTBP4|Q8N2S1 LUM|P51884 MATN2|O00339 MATN3|O15232^SL006992@seq.19361.78 MEPE|Q9NQ76 MFAP2|P55001^SL012443@seq.10569.28 MFAP4|P55083 MFAP5|Q13361 MFGE8|Q08431 MGP|P08493 MMRN2|Q9H8L6 NID1|P14543 NID2|Q14112^SL008193@seq.3633.70 NPNT|Q6UXI9 OGN|P20774 OPTC|Q9UBM4 PCOLCE|Q15113 POSTN|Q15063^SL005084@seq.6645.53 PRG2|P13727 PRG3|Q9Y2Y8 PXDN|Q92626 SPARC|P09486^SL000532@seq.14110.200 SPOCK1|Q08629^SL010384@seq.11487.4 SPON1|Q9HCB6^SL005115@seq.5496.49 STATH|P02808 TECTB|Q96PL2 TFPI2|P48307 TGFBI|Q15582 THBS1|P07996 THBS2|P35442^SL007206@seq.3339.33 THBS3|P49746 TINAGL1|Q9GZM7 TNC|P24821^SL003198@seq.6260.14 TNXB|P22105 TUFT1|Q9NNX1 VCAN|P13611 VTN|P04004^SL000616@seq.13125.45 VWA1|Q6PCB0 VWF|P04275 ZP4|Q12836	COL8A1|P27658 OGN|P20774 CHI3L1|P36222 PXDN|Q92626 COL5A1|P20908 PRG2|P13727 CRELD1|Q96HD1 COL28A1|Q2UY09 MFGE8|Q08431 COL6A3|P12111^SL025822@seq.11196.31 VWA1|Q6PCB0 COL15A1|P39059 THBS2|P35442^SL007206@seq.3339.33 VTN|P04004^SL000616@seq.13125.45 DPT|Q07507 ADIPOQ|Q15848 COL18A1|P39060 LAMC2|Q13753	THBS1|P07996 COL2A1|P02458^SL021010@seq.18875.125 STATH|P02808 MMRN2|Q9H8L6 SPARC|P09486^SL000532@seq.14110.200 CILP|O75339 COL23A1|Q86Y22 AGRN|O00468	18	8	0	-0.450903	-0.274106	ACAN|P16112 ADIPOQ|Q15848 AGRN|O00468 ANOS1|P23352 ASPN|Q9BXN1 BGN|P21810^SL007804@seq.13690.26 BMPER|Q8N8U9^SL007531@seq.15368.3 CCN1|O00622 CD4|P01730 CHI3L1|P36222 CILP|O75339 COL10A1|Q03692 COL11A2|P13942 COL13A1|Q5TAT6 COL15A1|P39059 COL18A1|P39060 COL1A1|P02452^SL025819@seq.11140.56 COL23A1|Q86Y22 COL25A1|Q9BXS0 COL28A1|Q2UY09 COL2A1|P02458^SL021010@seq.18875.125 COL3A1|P02461 COL5A1|P20908 COL6A1|P12109^SL002657@seq.11150.3 COL6A2|P12110 COL6A3|P12111^SL025822@seq.11196.31 COL6A5|A8TX70 COL8A1|P27658 COL9A1|P20849^SL007148@seq.6631.17 COL9A3|Q14050 COMP|P49747 CRELD1|Q96HD1 CTHRC1|Q96CG8^SL009396@seq.15467.10 DCN|P07585 DPT|Q07507 ECM1|Q16610 EDIL3|O43854 EFEMP1|Q12805 EMILIN3|Q9NT22^SL025844@seq.8773.172 ESM1|Q9NQ30 FBLN1|P23142^SL004461@seq.6470.19 FBLN5|Q9UBX5^SL004460@seq.10738.11 FCGBP|Q9Y6R7 FGA|P02671^SL000022@seq.4907.56 FGB|P02675 FGG|P02679 FGL2|Q14314 FMOD|Q06828 FN1|P02751^SL000426@seq.4131.72 HAPLN1|P10915 HAPLN4|Q86UW8 HSPG2|P98160 IGFBP7|Q16270 LAMA2|P24043 LAMA3|Q16787 LAMA4|Q16363 LAMC2|Q13753 LTBP4|Q8N2S1 LUM|P51884 MATN2|O00339 MATN3|O15232^SL006992@seq.19361.78 MEPE|Q9NQ76 MFAP2|P55001^SL012443@seq.10569.28 MFAP4|P55083 MFAP5|Q13361 MFGE8|Q08431 MGP|P08493 MMRN2|Q9H8L6 NID1|P14543 NID2|Q14112^SL008193@seq.3633.70 NPNT|Q6UXI9 OGN|P20774 OPTC|Q9UBM4 PCOLCE|Q15113 POSTN|Q15063^SL005084@seq.6645.53 PRG2|P13727 PRG3|Q9Y2Y8 PXDN|Q92626 SPARC|P09486^SL000532@seq.14110.200 SPOCK1|Q08629^SL010384@seq.11487.4 SPON1|Q9HCB6^SL005115@seq.5496.49 STATH|P02808 TECTB|Q96PL2 TFPI2|P48307 TGFBI|Q15582 THBS1|P07996 THBS2|P35442^SL007206@seq.3339.33 THBS3|P49746 TINAGL1|Q9GZM7 TNC|P24821^SL003198@seq.6260.14 TNXB|P22105 TUFT1|Q9NNX1 VCAN|P13611 VTN|P04004^SL000616@seq.13125.45 VWA1|Q6PCB0 VWF|P04275 ZP4|Q12836	CHI3L1|P36222 THBS1|P07996 ADIPOQ|Q15848 VTN|P04004^SL000616@seq.13125.45	COL2A1|P02458^SL021010@seq.18875.125	4	1	0	-0.561561	-0.697917	ACAN|P16112 ADIPOQ|Q15848 AGRN|O00468 ANOS1|P23352 ASPN|Q9BXN1 BGN|P21810^SL007804@seq.13690.26 BMPER|Q8N8U9^SL007531@seq.15368.3 CCN1|O00622 CD4|P01730 CHI3L1|P36222 CILP|O75339 COL10A1|Q03692 COL11A2|P13942 COL13A1|Q5TAT6 COL15A1|P39059 COL18A1|P39060 COL1A1|P02452^SL025819@seq.11140.56 COL23A1|Q86Y22 COL25A1|Q9BXS0 COL28A1|Q2UY09 COL2A1|P02458^SL021010@seq.18875.125 COL3A1|P02461 COL5A1|P20908 COL6A1|P12109^SL002657@seq.11150.3 COL6A2|P12110 COL6A3|P12111^SL025822@seq.11196.31 COL6A5|A8TX70 COL8A1|P27658 COL9A1|P20849^SL007148@seq.6631.17 COL9A3|Q14050 COMP|P49747 CRELD1|Q96HD1 CTHRC1|Q96CG8^SL009396@seq.15467.10 DCN|P07585 DPT|Q07507 ECM1|Q16610 EDIL3|O43854 EFEMP1|Q12805 EMILIN3|Q9NT22^SL025844@seq.8773.172 ESM1|Q9NQ30 FBLN1|P23142^SL004461@seq.6470.19 FBLN5|Q9UBX5^SL004460@seq.10738.11 FCGBP|Q9Y6R7 FGA|P02671^SL000022@seq.4907.56 FGB|P02675 FGG|P02679 FGL2|Q14314 FMOD|Q06828 FN1|P02751^SL000426@seq.4131.72 HAPLN1|P10915 HAPLN4|Q86UW8 HSPG2|P98160 IGFBP7|Q16270 LAMA2|P24043 LAMA3|Q16787 LAMA4|Q16363 LAMC2|Q13753 LTBP4|Q8N2S1 LUM|P51884 MATN2|O00339 MATN3|O15232^SL006992@seq.19361.78 MEPE|Q9NQ76 MFAP2|P55001^SL012443@seq.10569.28 MFAP4|P55083 MFAP5|Q13361 MFGE8|Q08431 MGP|P08493 MMRN2|Q9H8L6 NID1|P14543 NID2|Q14112^SL008193@seq.3633.70 NPNT|Q6UXI9 OGN|P20774 OPTC|Q9UBM4 PCOLCE|Q15113 POSTN|Q15063^SL005084@seq.6645.53 PRG2|P13727 PRG3|Q9Y2Y8 PXDN|Q92626 SPARC|P09486^SL000532@seq.14110.200 SPOCK1|Q08629^SL010384@seq.11487.4 SPON1|Q9HCB6^SL005115@seq.5496.49 STATH|P02808 TECTB|Q96PL2 TFPI2|P48307 TGFBI|Q15582 THBS1|P07996 THBS2|P35442^SL007206@seq.3339.33 THBS3|P49746 TINAGL1|Q9GZM7 TNC|P24821^SL003198@seq.6260.14 TNXB|P22105 TUFT1|Q9NNX1 VCAN|P13611 VTN|P04004^SL000616@seq.13125.45 VWA1|Q6PCB0 VWF|P04275 ZP4|Q12836	COL8A1|P27658 FN1|P02751^SL000426@seq.4131.72 TNC|P24821^SL003198@seq.6260.14 TINAGL1|Q9GZM7 VWF|P04275 OGN|P20774 COL2A1|P02458^SL021010@seq.18875.125 POSTN|Q15063^SL005084@seq.6645.53 COL6A5|A8TX70 MATN3|O15232^SL006992@seq.19361.78 ADIPOQ|Q15848 TGFBI|Q15582 FBLN1|P23142^SL004461@seq.6470.19 PRG2|P13727 ESM1|Q9NQ30 COL10A1|Q03692 VCAN|P13611 COL15A1|P39059 LTBP4|Q8N2S1 MEPE|Q9NQ76 VWA1|Q6PCB0 TUFT1|Q9NNX1 CRELD1|Q96HD1 NPNT|Q6UXI9 FBLN5|Q9UBX5^SL004460@seq.10738.11 MGP|P08493	CHI3L1|P36222 VTN|P04004^SL000616@seq.13125.45 COMP|P49747 THBS1|P07996 AGRN|O00468 THBS3|P49746 MFAP5|Q13361 CILP|O75339 LUM|P51884 MFAP4|P55083 TECTB|Q96PL2	26	11	0	-0.414805	-0.634193	26
72	9	ECM	Extracellular Matrix Organization (REACTOME)	0	0	0		x											A2M|P01023 ACAN|P16112 ACTN1|P12814 ADAM10|O14672^SL025786@seq.8654.13 ADAM12|O43184 ADAM15|Q13444^SL025784@seq.15455.40 ADAM17|P78536^SL025787@seq.8882.1 ADAM19|Q9H013 ADAM8|P78325 ADAM9|Q13443 ADAMTS1|Q9UHI8 ADAMTS3|O15072 ADAMTS4|O75173 ADAMTS5|Q9UNA0 AGRN|O00468 ASPN|Q9BXN1 BCAN|Q96GW7 BGN|P21810^SL007804@seq.13690.26 BMP1|P13497 BMP10|O95393 BMP2|P12643 BMP4|P12644^SL003996@seq.15667.39 BMP7|P18075 BSG|P35613 CAPN1|P07384 CAPN13|Q6MZZ7 CAPN2|P17655 CAPN3|P20807 CAPN9|O14815 CAPNS1|P04632 CAPNS2|Q96L46 CASK|O14936 CASP3|P42574 CAST|P20810 CD44|P16070 CD47|Q08722 CDH1|P12830^SL000055@seq.2501.51 CEACAM8|P31997 CMA1|P23946 COL10A1|Q03692 COL11A2|P13942 COL13A1|Q5TAT6 COL15A1|P39059 COL18A1|P39060 COL1A1|P02452^SL025819@seq.11140.56 COL20A1|Q9P218 COL23A1|Q86Y22 COL25A1|Q9BXS0 COL28A1|Q2UY09 COL2A1|P02458^SL021010@seq.18875.125 COL3A1|P02461 COL5A1|P20908 COL6A1|P12109^SL002657@seq.11150.3 COL6A2|P12110 COL6A3|P12111^SL025822@seq.11196.31 COL6A5|A8TX70 COL8A1|P27658 COL9A1|P20849^SL007148@seq.6631.17 COL9A3|Q14050 COLGALT1|Q8NBJ5 COLGALT2|Q8IYK4 COMP|P49747 CTRB1|P17538 CTRB2|Q6GPI1 CTSB|P07858^SL000343@seq.8007.19 CTSD|P07339 CTSG|P08311 CTSK|P43235 CTSS|P25774 CTSV|O60911 DAG1|Q14118^SL004979@seq.23176.17 DCN|P07585 DDR1|Q08345^SL004119@seq.11836.144 DDR2|Q16832^SL004120@seq.15381.45 DTNA|Q9Y4J8^SL023578@seq.25087.11 EFEMP1|Q12805 ELANE|P08246 F11R|Q9Y624 FBLN1|P23142^SL004461@seq.6470.19 FBLN5|Q9UBX5^SL004460@seq.10738.11 FGA|P02671^SL000022@seq.4907.56 FGB|P02675 FGF2|P09038 FGG|P02679 FMOD|Q06828 FN1|P02751^SL000426@seq.4131.72 FURIN|P09958 GDF5|P43026 HAPLN1|P10915 HSPG2|P98160 HTRA1|Q92743 IBSP|P21815^SL004660@seq.14023.84 ICAM1|P05362 ICAM2|P13598^SL003177@seq.14756.29 ICAM3|P32942 ICAM4|Q14773^SL010843@seq.9461.2 ICAM5|Q9UMF0^SL005169@seq.5124.62 ITGA1|P56199 ITGA11|Q9UKX5^SL022706@seq.21698.11 ITGA2|P17301^SL022741@seq.21905.10 ITGA2B|P08514^SL000542@seq.8488.33 ITGA3|P26006 ITGA4|P13612 ITGA5|P08648^SL003181@seq.21909.10 ITGA6|P23229^SL004570@seq.21979.12 ITGAL|P20701^SL004121@seq.11617.1 ITGAM|P11215 ITGAV|P06756^SL002726@seq.20187.10 ITGB1|P05556 ITGB2|P05107 ITGB5|P18084 ITGB6|P18564 ITGB7|P26010 JAM2|P57087 JAM3|Q9BX67 KDR|P35968 KLK2|P20151 KLK7|P49862 KLKB1|P03952 LAMA3|Q16787 LAMA4|Q16363 LAMC2|Q13753 LOXL2|Q9Y4K0 LOXL3|P58215 LRP4|O75096 LTBP4|Q8N2S1 LUM|P51884 MATN3|O15232^SL006992@seq.19361.78 MATN4|O95460 MFAP2|P55001^SL012443@seq.10569.28 MFAP3|P55082 MFAP4|P55083 MFAP5|Q13361 MMP1|P03956 MMP10|P09238^SL000645@seq.10479.18 MMP12|P39900 MMP13|P45452 MMP14|P50281 MMP16|P51512^SL003331@seq.9719.145 MMP17|Q9ULZ9 MMP19|Q99542 MMP2|P08253 MMP20|O60882^SL012374@seq.15419.15 MMP3|P08254 MMP7|P09237^SL000525@seq.8475.15 MMP8|P22894^SL000526@seq.9172.69 MMP9|P14780 MUSK|O15146 NCAM1|P13591^SL003764@seq.4498.62 NCAN|O14594 NID1|P14543 NID2|Q14112^SL008193@seq.3633.70 NRXN1|P58400^SL009054@seq.5110.84 NTN4|Q9HB63 OPTC|Q9UBM4 P3H1|Q32P28 P4HA1|P13674 P4HA2|O15460 P4HB|P07237^SL004901@seq.4278.14 PCOLCE|Q15113 PCOLCE2|Q9UKZ9 PDGFA|P04085 PDGFB|P01127 PECAM1|P16284 PLG|P00747^SL000541@seq.4151.6 PLOD2|O00469 PLOD3|O60568 PPIB|P23284 PRKCA|P17252 PRSS1|P07477 PRSS2|P07478 PTPRS|Q13332 PXDN|Q92626 SCUBE1|Q8IWY4 SCUBE3|Q8IX30 SDC3|O75056 SERPINE1|P05121 SERPINH1|P50454 SNTA1|Q13424^SL004593@seq.19274.80 SNTB1|Q13884 SPARC|P09486^SL000532@seq.14110.200 SPOCK3|Q9BQ16 SPP1|P10451 SSPN|Q14714 TGFB1|P01137^SL000584@seq.14108.15 TGFB2|P61812 TGFB3|P10600 THBS1|P07996 TIMP1|P01033^SL000591@seq.2211.9 TIMP2|P16035 TLL1|O43897 TMPRSS6|Q8IU80 TNC|P24821^SL003198@seq.6260.14 TNR|Q92752 TNXB|P22105 TPSAB1|Q15661 TRAPPC4|Q9Y296 VCAM1|P19320^SL001720@seq.2967.8 VCAN|P13611 VTN|P04004^SL000616@seq.13125.45	ADAM19|Q9H013 COL8A1|P27658 LRP4|O75096 PXDN|Q92626 COL5A1|P20908 ITGB7|P26010 MMP8|P22894^SL000526@seq.9172.69 MMP12|P39900 MMP13|P45452 CEACAM8|P31997 COL28A1|Q2UY09 SCUBE3|Q8IX30 CTSS|P25774 CAPNS2|Q96L46 COL6A3|P12111^SL025822@seq.11196.31 MMP9|P14780 VCAM1|P19320^SL001720@seq.2967.8 CTSV|O60911 COL15A1|P39059 VTN|P04004^SL000616@seq.13125.45 ICAM4|Q14773^SL010843@seq.9461.2 COL18A1|P39060 MMP7|P09237^SL000525@seq.8475.15 LAMC2|Q13753 KDR|P35968 MMP19|Q99542	THBS1|P07996 SNTA1|Q13424^SL004593@seq.19274.80 ACTN1|P12814 CASP3|P42574 PRKCA|P17252 SNTB1|Q13884 SSPN|Q14714 PDGFB|P01127 PDGFA|P04085 SERPINH1|P50454 COL2A1|P02458^SL021010@seq.18875.125 ITGA1|P56199 LOXL3|P58215 ADAM9|Q13443 CTSK|P43235 SERPINE1|P05121 ITGA2B|P08514^SL000542@seq.8488.33 F11R|Q9Y624 CAPNS1|P04632 FGF2|P09038 MMP1|P03956 CAPN13|Q6MZZ7 SPARC|P09486^SL000532@seq.14110.200 CAPN1|P07384 SPOCK3|Q9BQ16 CD47|Q08722 COL23A1|Q86Y22 AGRN|O00468 CAPN3|P20807 SDC3|O75056 PLG|P00747^SL000541@seq.4151.6 JAM3|Q9BX67 SPP1|P10451 PLOD3|O60568 DTNA|Q9Y4J8^SL023578@seq.25087.11 KLK2|P20151 ADAM8|P78325	26	37	0	-0.429863	-0.147543	A2M|P01023 ACAN|P16112 ACTN1|P12814 ADAM10|O14672^SL025786@seq.8654.13 ADAM12|O43184 ADAM15|Q13444^SL025784@seq.15455.40 ADAM17|P78536^SL025787@seq.8882.1 ADAM19|Q9H013 ADAM8|P78325 ADAM9|Q13443 ADAMTS1|Q9UHI8 ADAMTS3|O15072 ADAMTS4|O75173 ADAMTS5|Q9UNA0 AGRN|O00468 ASPN|Q9BXN1 BCAN|Q96GW7 BGN|P21810^SL007804@seq.13690.26 BMP1|P13497 BMP10|O95393 BMP2|P12643 BMP4|P12644^SL003996@seq.15667.39 BMP7|P18075 BSG|P35613 CAPN1|P07384 CAPN13|Q6MZZ7 CAPN2|P17655 CAPN3|P20807 CAPN9|O14815 CAPNS1|P04632 CAPNS2|Q96L46 CASK|O14936 CASP3|P42574 CAST|P20810 CD44|P16070 CD47|Q08722 CDH1|P12830^SL000055@seq.2501.51 CEACAM8|P31997 CMA1|P23946 COL10A1|Q03692 COL11A2|P13942 COL13A1|Q5TAT6 COL15A1|P39059 COL18A1|P39060 COL1A1|P02452^SL025819@seq.11140.56 COL20A1|Q9P218 COL23A1|Q86Y22 COL25A1|Q9BXS0 COL28A1|Q2UY09 COL2A1|P02458^SL021010@seq.18875.125 COL3A1|P02461 COL5A1|P20908 COL6A1|P12109^SL002657@seq.11150.3 COL6A2|P12110 COL6A3|P12111^SL025822@seq.11196.31 COL6A5|A8TX70 COL8A1|P27658 COL9A1|P20849^SL007148@seq.6631.17 COL9A3|Q14050 COLGALT1|Q8NBJ5 COLGALT2|Q8IYK4 COMP|P49747 CTRB1|P17538 CTRB2|Q6GPI1 CTSB|P07858^SL000343@seq.8007.19 CTSD|P07339 CTSG|P08311 CTSK|P43235 CTSS|P25774 CTSV|O60911 DAG1|Q14118^SL004979@seq.23176.17 DCN|P07585 DDR1|Q08345^SL004119@seq.11836.144 DDR2|Q16832^SL004120@seq.15381.45 DTNA|Q9Y4J8^SL023578@seq.25087.11 EFEMP1|Q12805 ELANE|P08246 F11R|Q9Y624 FBLN1|P23142^SL004461@seq.6470.19 FBLN5|Q9UBX5^SL004460@seq.10738.11 FGA|P02671^SL000022@seq.4907.56 FGB|P02675 FGF2|P09038 FGG|P02679 FMOD|Q06828 FN1|P02751^SL000426@seq.4131.72 FURIN|P09958 GDF5|P43026 HAPLN1|P10915 HSPG2|P98160 HTRA1|Q92743 IBSP|P21815^SL004660@seq.14023.84 ICAM1|P05362 ICAM2|P13598^SL003177@seq.14756.29 ICAM3|P32942 ICAM4|Q14773^SL010843@seq.9461.2 ICAM5|Q9UMF0^SL005169@seq.5124.62 ITGA1|P56199 ITGA11|Q9UKX5^SL022706@seq.21698.11 ITGA2|P17301^SL022741@seq.21905.10 ITGA2B|P08514^SL000542@seq.8488.33 ITGA3|P26006 ITGA4|P13612 ITGA5|P08648^SL003181@seq.21909.10 ITGA6|P23229^SL004570@seq.21979.12 ITGAL|P20701^SL004121@seq.11617.1 ITGAM|P11215 ITGAV|P06756^SL002726@seq.20187.10 ITGB1|P05556 ITGB2|P05107 ITGB5|P18084 ITGB6|P18564 ITGB7|P26010 JAM2|P57087 JAM3|Q9BX67 KDR|P35968 KLK2|P20151 KLK7|P49862 KLKB1|P03952 LAMA3|Q16787 LAMA4|Q16363 LAMC2|Q13753 LOXL2|Q9Y4K0 LOXL3|P58215 LRP4|O75096 LTBP4|Q8N2S1 LUM|P51884 MATN3|O15232^SL006992@seq.19361.78 MATN4|O95460 MFAP2|P55001^SL012443@seq.10569.28 MFAP3|P55082 MFAP4|P55083 MFAP5|Q13361 MMP1|P03956 MMP10|P09238^SL000645@seq.10479.18 MMP12|P39900 MMP13|P45452 MMP14|P50281 MMP16|P51512^SL003331@seq.9719.145 MMP17|Q9ULZ9 MMP19|Q99542 MMP2|P08253 MMP20|O60882^SL012374@seq.15419.15 MMP3|P08254 MMP7|P09237^SL000525@seq.8475.15 MMP8|P22894^SL000526@seq.9172.69 MMP9|P14780 MUSK|O15146 NCAM1|P13591^SL003764@seq.4498.62 NCAN|O14594 NID1|P14543 NID2|Q14112^SL008193@seq.3633.70 NRXN1|P58400^SL009054@seq.5110.84 NTN4|Q9HB63 OPTC|Q9UBM4 P3H1|Q32P28 P4HA1|P13674 P4HA2|O15460 P4HB|P07237^SL004901@seq.4278.14 PCOLCE|Q15113 PCOLCE2|Q9UKZ9 PDGFA|P04085 PDGFB|P01127 PECAM1|P16284 PLG|P00747^SL000541@seq.4151.6 PLOD2|O00469 PLOD3|O60568 PPIB|P23284 PRKCA|P17252 PRSS1|P07477 PRSS2|P07478 PTPRS|Q13332 PXDN|Q92626 SCUBE1|Q8IWY4 SCUBE3|Q8IX30 SDC3|O75056 SERPINE1|P05121 SERPINH1|P50454 SNTA1|Q13424^SL004593@seq.19274.80 SNTB1|Q13884 SPARC|P09486^SL000532@seq.14110.200 SPOCK3|Q9BQ16 SPP1|P10451 SSPN|Q14714 TGFB1|P01137^SL000584@seq.14108.15 TGFB2|P61812 TGFB3|P10600 THBS1|P07996 TIMP1|P01033^SL000591@seq.2211.9 TIMP2|P16035 TLL1|O43897 TMPRSS6|Q8IU80 TNC|P24821^SL003198@seq.6260.14 TNR|Q92752 TNXB|P22105 TPSAB1|Q15661 TRAPPC4|Q9Y296 VCAM1|P19320^SL001720@seq.2967.8 VCAN|P13611 VTN|P04004^SL000616@seq.13125.45	MMP8|P22894^SL000526@seq.9172.69 THBS1|P07996 MMP1|P03956 PDGFB|P01127 VTN|P04004^SL000616@seq.13125.45	COL2A1|P02458^SL021010@seq.18875.125 CTSK|P43235 ADAM9|Q13443 SERPINE1|P05121	5	4	0	-0.344844	-0.299878	A2M|P01023 ACAN|P16112 ACTN1|P12814 ADAM10|O14672^SL025786@seq.8654.13 ADAM12|O43184 ADAM15|Q13444^SL025784@seq.15455.40 ADAM17|P78536^SL025787@seq.8882.1 ADAM19|Q9H013 ADAM8|P78325 ADAM9|Q13443 ADAMTS1|Q9UHI8 ADAMTS3|O15072 ADAMTS4|O75173 ADAMTS5|Q9UNA0 AGRN|O00468 ASPN|Q9BXN1 BCAN|Q96GW7 BGN|P21810^SL007804@seq.13690.26 BMP1|P13497 BMP10|O95393 BMP2|P12643 BMP4|P12644^SL003996@seq.15667.39 BMP7|P18075 BSG|P35613 CAPN1|P07384 CAPN13|Q6MZZ7 CAPN2|P17655 CAPN3|P20807 CAPN9|O14815 CAPNS1|P04632 CAPNS2|Q96L46 CASK|O14936 CASP3|P42574 CAST|P20810 CD44|P16070 CD47|Q08722 CDH1|P12830^SL000055@seq.2501.51 CEACAM8|P31997 CMA1|P23946 COL10A1|Q03692 COL11A2|P13942 COL13A1|Q5TAT6 COL15A1|P39059 COL18A1|P39060 COL1A1|P02452^SL025819@seq.11140.56 COL20A1|Q9P218 COL23A1|Q86Y22 COL25A1|Q9BXS0 COL28A1|Q2UY09 COL2A1|P02458^SL021010@seq.18875.125 COL3A1|P02461 COL5A1|P20908 COL6A1|P12109^SL002657@seq.11150.3 COL6A2|P12110 COL6A3|P12111^SL025822@seq.11196.31 COL6A5|A8TX70 COL8A1|P27658 COL9A1|P20849^SL007148@seq.6631.17 COL9A3|Q14050 COLGALT1|Q8NBJ5 COLGALT2|Q8IYK4 COMP|P49747 CTRB1|P17538 CTRB2|Q6GPI1 CTSB|P07858^SL000343@seq.8007.19 CTSD|P07339 CTSG|P08311 CTSK|P43235 CTSS|P25774 CTSV|O60911 DAG1|Q14118^SL004979@seq.23176.17 DCN|P07585 DDR1|Q08345^SL004119@seq.11836.144 DDR2|Q16832^SL004120@seq.15381.45 DTNA|Q9Y4J8^SL023578@seq.25087.11 EFEMP1|Q12805 ELANE|P08246 F11R|Q9Y624 FBLN1|P23142^SL004461@seq.6470.19 FBLN5|Q9UBX5^SL004460@seq.10738.11 FGA|P02671^SL000022@seq.4907.56 FGB|P02675 FGF2|P09038 FGG|P02679 FMOD|Q06828 FN1|P02751^SL000426@seq.4131.72 FURIN|P09958 GDF5|P43026 HAPLN1|P10915 HSPG2|P98160 HTRA1|Q92743 IBSP|P21815^SL004660@seq.14023.84 ICAM1|P05362 ICAM2|P13598^SL003177@seq.14756.29 ICAM3|P32942 ICAM4|Q14773^SL010843@seq.9461.2 ICAM5|Q9UMF0^SL005169@seq.5124.62 ITGA1|P56199 ITGA11|Q9UKX5^SL022706@seq.21698.11 ITGA2|P17301^SL022741@seq.21905.10 ITGA2B|P08514^SL000542@seq.8488.33 ITGA3|P26006 ITGA4|P13612 ITGA5|P08648^SL003181@seq.21909.10 ITGA6|P23229^SL004570@seq.21979.12 ITGAL|P20701^SL004121@seq.11617.1 ITGAM|P11215 ITGAV|P06756^SL002726@seq.20187.10 ITGB1|P05556 ITGB2|P05107 ITGB5|P18084 ITGB6|P18564 ITGB7|P26010 JAM2|P57087 JAM3|Q9BX67 KDR|P35968 KLK2|P20151 KLK7|P49862 KLKB1|P03952 LAMA3|Q16787 LAMA4|Q16363 LAMC2|Q13753 LOXL2|Q9Y4K0 LOXL3|P58215 LRP4|O75096 LTBP4|Q8N2S1 LUM|P51884 MATN3|O15232^SL006992@seq.19361.78 MATN4|O95460 MFAP2|P55001^SL012443@seq.10569.28 MFAP3|P55082 MFAP4|P55083 MFAP5|Q13361 MMP1|P03956 MMP10|P09238^SL000645@seq.10479.18 MMP12|P39900 MMP13|P45452 MMP14|P50281 MMP16|P51512^SL003331@seq.9719.145 MMP17|Q9ULZ9 MMP19|Q99542 MMP2|P08253 MMP20|O60882^SL012374@seq.15419.15 MMP3|P08254 MMP7|P09237^SL000525@seq.8475.15 MMP8|P22894^SL000526@seq.9172.69 MMP9|P14780 MUSK|O15146 NCAM1|P13591^SL003764@seq.4498.62 NCAN|O14594 NID1|P14543 NID2|Q14112^SL008193@seq.3633.70 NRXN1|P58400^SL009054@seq.5110.84 NTN4|Q9HB63 OPTC|Q9UBM4 P3H1|Q32P28 P4HA1|P13674 P4HA2|O15460 P4HB|P07237^SL004901@seq.4278.14 PCOLCE|Q15113 PCOLCE2|Q9UKZ9 PDGFA|P04085 PDGFB|P01127 PECAM1|P16284 PLG|P00747^SL000541@seq.4151.6 PLOD2|O00469 PLOD3|O60568 PPIB|P23284 PRKCA|P17252 PRSS1|P07477 PRSS2|P07478 PTPRS|Q13332 PXDN|Q92626 SCUBE1|Q8IWY4 SCUBE3|Q8IX30 SDC3|O75056 SERPINE1|P05121 SERPINH1|P50454 SNTA1|Q13424^SL004593@seq.19274.80 SNTB1|Q13884 SPARC|P09486^SL000532@seq.14110.200 SPOCK3|Q9BQ16 SPP1|P10451 SSPN|Q14714 TGFB1|P01137^SL000584@seq.14108.15 TGFB2|P61812 TGFB3|P10600 THBS1|P07996 TIMP1|P01033^SL000591@seq.2211.9 TIMP2|P16035 TLL1|O43897 TMPRSS6|Q8IU80 TNC|P24821^SL003198@seq.6260.14 TNR|Q92752 TNXB|P22105 TPSAB1|Q15661 TRAPPC4|Q9Y296 VCAM1|P19320^SL001720@seq.2967.8 VCAN|P13611 VTN|P04004^SL000616@seq.13125.45	MMP9|P14780 COL8A1|P27658 FN1|P02751^SL000426@seq.4131.72 FGF2|P09038 TNC|P24821^SL003198@seq.6260.14 NCAN|O14594 COL2A1|P02458^SL021010@seq.18875.125 MMP8|P22894^SL000526@seq.9172.69 PTPRS|Q13332 SPOCK3|Q9BQ16 COL6A5|A8TX70 MMP13|P45452 MFAP3|P55082 CTSS|P25774 MATN3|O15232^SL006992@seq.19361.78 FBLN1|P23142^SL004461@seq.6470.19 COL10A1|Q03692 MMP1|P03956 ICAM4|Q14773^SL010843@seq.9461.2 ICAM1|P05362 VCAN|P13611 NRXN1|P58400^SL009054@seq.5110.84 CTSB|P07858^SL000343@seq.8007.19 ELANE|P08246 PRSS1|P07477 COL15A1|P39059 TGFB2|P61812 BCAN|Q96GW7 LTBP4|Q8N2S1 PDGFB|P01127 MMP10|P09238^SL000645@seq.10479.18 SPP1|P10451 TIMP2|P16035 BMP4|P12644^SL003996@seq.15667.39 FBLN5|Q9UBX5^SL004460@seq.10738.11 MMP14|P50281 BMP2|P12643	ACTN1|P12814 PRKCA|P17252 CASP3|P42574 SNTB1|Q13884 CTRB2|Q6GPI1 SERPINH1|P50454 SNTA1|Q13424^SL004593@seq.19274.80 VTN|P04004^SL000616@seq.13125.45 COMP|P49747 ITGA4|P13612 THBS1|P07996 SERPINE1|P05121 CAPN13|Q6MZZ7 AGRN|O00468 ITGA2B|P08514^SL000542@seq.8488.33 KLKB1|P03952 PLOD2|O00469 ITGA1|P56199 CTSD|P07339 MFAP5|Q13361 CAPN1|P07384 SDC3|O75056 PLG|P00747^SL000541@seq.4151.6 CAPNS1|P04632 MUSK|O15146 KLK2|P20151 MMP3|P08254 COLGALT1|Q8NBJ5 F11R|Q9Y624 LUM|P51884 SSPN|Q14714 MFAP4|P55083 CD47|Q08722 PECAM1|P16284 CAPN3|P20807 LOXL3|P58215 SCUBE1|Q8IWY4	37	37	0	-0.323977	-0.233101	37
73	9	ECM	Hyaluronic Acid Binding (GOMF)	-2.20614		1.49484													ACAN|P16112 BCAN|Q96GW7 C1QBP|Q07021 CD44|P16070 HAPLN1|P10915 HAPLN4|Q86UW8 ITIH1|P19827 ITIH2|P19823 LAYN|Q6UX15 LYVE1|Q9Y5Y7 NCAN|O14594 STAB1|Q9NY15 STAB2|Q8WWQ8 TNFAIP6|P98066 VCAN|P13611	LYVE1|Q9Y5Y7	STAB2|Q8WWQ8	1	1	-0.892857	-1	0.785714	ACAN|P16112 BCAN|Q96GW7 C1QBP|Q07021 CD44|P16070 HAPLN1|P10915 HAPLN4|Q86UW8 ITIH1|P19827 ITIH2|P19823 LAYN|Q6UX15 LYVE1|Q9Y5Y7 NCAN|O14594 STAB1|Q9NY15 STAB2|Q8WWQ8 TNFAIP6|P98066 VCAN|P13611	─	─	0	0	0	0	0	ACAN|P16112 BCAN|Q96GW7 C1QBP|Q07021 CD44|P16070 HAPLN1|P10915 HAPLN4|Q86UW8 ITIH1|P19827 ITIH2|P19823 LAYN|Q6UX15 LYVE1|Q9Y5Y7 NCAN|O14594 STAB1|Q9NY15 STAB2|Q8WWQ8 TNFAIP6|P98066 VCAN|P13611	TNFAIP6|P98066 NCAN|O14594 C1QBP|Q07021 VCAN|P13611 BCAN|Q96GW7 ITIH2|P19823	─	6	0	0.375357	0.750713	0	6
74	9	ECM	Extracellular Matrix Organization (GOBP)	-1.72604	0	0								x					ADAM10|O14672^SL025786@seq.8654.13 ADAM15|Q13444^SL025784@seq.15455.40 ADAM8|P78325 ADAMTS1|Q9UHI8 ADAMTS13|Q76LX8 ADAMTS15|Q8TE58 ADAMTS3|O15072 ADAMTS4|O75173 ADAMTS5|Q9UNA0 ADAMTS6|Q9UKP5 ADAMTSL1|Q8N6G6^SL012697@seq.16890.37 ADAMTSL2|Q86TH1 ANTXR2|P58335 ANXA2|P07355^SL004209@seq.13700.10 APBB2|Q92870^SL025795@seq.12753.6 APLP1|P51693 APP|P05067 B4GALT1|P15291 BMP1|P13497 CAV2|P51636 CCDC80|Q76M96 CCN1|O00622 CMA1|P23946 COL11A2|P13942 COL1A1|P02452^SL025819@seq.11140.56 COL2A1|P02458^SL021010@seq.18875.125 COL3A1|P02461 COL5A1|P20908 COL6A1|P12109^SL002657@seq.11150.3 COL6A5|A8TX70 COLGALT1|Q8NBJ5 COLGALT2|Q8IYK4 COMP|P49747 CREB3L1|Q96BA8 CRISPLD2|Q9H0B8 CTSG|P08311 CTSK|P43235 CTSS|P25774 CTSV|O60911 DAG1|Q14118^SL004979@seq.23176.17 DDR2|Q16832^SL004120@seq.15381.45 DNAJB6|O75190 DPT|Q07507 EGFL6|Q8IUX8 EGFLAM|Q63HQ2 ELANE|P08246 ERO1A|Q96HE7 ERO1B|Q86YB8 FBLN1|P23142^SL004461@seq.6470.19 FBLN5|Q9UBX5^SL004460@seq.10738.11 FLRT2|O43155 FMOD|Q06828 FOXC2|Q99958 FURIN|P09958 GAS2|O43903 GAS6|Q14393 GFAP|P14136^SL004271@seq.3034.1 GREM1|O60565 IBSP|P21815^SL004660@seq.14023.84 IHH|Q14623 ITGA2|P17301^SL022741@seq.21905.10 ITGB1|P05556 KAZALD1|Q96I82 KLK4|Q9Y5K2 KLK5|Q9Y337^SL003863@seq.14039.33 KLK7|P49862 LARGE1|O95461 LCP1|P13796^SL004609@seq.9749.190 LOXL2|Q9Y4K0 LOXL3|P58215 LUM|P51884 MANSC4|A6NHS7 MATN2|O00339 MATN3|O15232^SL006992@seq.19361.78 MATN4|O95460 MFAP4|P55083 MIA|Q16674 MMP1|P03956 MMP10|P09238^SL000645@seq.10479.18 MMP12|P39900 MMP13|P45452 MMP14|P50281 MMP16|P51512^SL003331@seq.9719.145 MMP17|Q9ULZ9 MMP19|Q99542 MMP2|P08253 MMP20|O60882^SL012374@seq.15419.15 MMP3|P08254 MMP7|P09237^SL000525@seq.8475.15 MMP8|P22894^SL000526@seq.9172.69 MMP9|P14780 NDNF|Q8TB73 NID1|P14543 NID2|Q14112^SL008193@seq.3633.70 NPNT|Q6UXI9 NTN4|Q9HB63 OPTC|Q9UBM4 P3H1|Q32P28 P4HA1|P13674 PAPLN|O95428 PDGFRA|P16234 PLG|P00747^SL000541@seq.4151.6 PLOD2|O00469 PLOD3|O60568 POMGNT1|Q8WZA1 POSTN|Q15063^SL005084@seq.6645.53 PRDX4|Q13162 PRSS1|P07477 PRSS2|P07478 PTX3|P26022 PXDN|Q92626 PXDNL|A1KZ92 QSOX1|O00391 RIC8A|Q9NPQ8 RXFP1|Q9HBX9 SERAC1|Q96JX3 SERPINB5|P36952 SERPINF2|P08697 SERPINH1|P50454 SFRP2|Q96HF1 SH3PXD2B|A1X283 SMOC1|Q9H4F8^SL011888@seq.13118.5 SMOC2|Q9H3U7 SOX9|P48436 SPINK5|Q9NQ38 SPINT1|O43278 SPINT2|O43291 SPOCK2|Q92563 SULF2|Q8IWU5 TGFB1|P01137^SL000584@seq.14108.15 TGFB2|P61812 TGFBI|Q15582 TGFBR1|P36897 TLL1|O43897 TMEM38B|Q9NVV0 TMPRSS6|Q8IU80 TNF|P01375^SL002517@seq.5692.79 TNFRSF11B|O00300 TNR|Q92752 TNXB|P22105 TPSAB1|Q15661 VIT|Q6UXI7^SL012611@seq.6234.74 VTN|P04004^SL000616@seq.13125.45 VWA1|Q6PCB0 WNT3A|P56704	PXDN|Q92626 COL5A1|P20908 GFAP|P14136^SL004271@seq.3034.1 CRISPLD2|Q9H0B8 MMP8|P22894^SL000526@seq.9172.69 MMP12|P39900 MMP13|P45452 CTSS|P25774 POMGNT1|Q8WZA1 CCDC80|Q76M96 MMP9|P14780 CTSV|O60911 VWA1|Q6PCB0 KLK5|Q9Y337^SL003863@seq.14039.33 VTN|P04004^SL000616@seq.13125.45 DPT|Q07507 MMP7|P09237^SL000525@seq.8475.15 MMP19|Q99542	SERPINH1|P50454 COL2A1|P02458^SL021010@seq.18875.125 LOXL3|P58215 CTSK|P43235 MMP1|P03956 APP|P05067 EGFL6|Q8IUX8 PLG|P00747^SL000541@seq.4151.6 DNAJB6|O75190 ERO1B|Q86YB8 PLOD3|O60568 SPINT2|O43291 SERAC1|Q96JX3 ADAM8|P78325	18	14	-0.322915	-0.240967	0.404862	ADAM10|O14672^SL025786@seq.8654.13 ADAM15|Q13444^SL025784@seq.15455.40 ADAM8|P78325 ADAMTS1|Q9UHI8 ADAMTS13|Q76LX8 ADAMTS15|Q8TE58 ADAMTS3|O15072 ADAMTS4|O75173 ADAMTS5|Q9UNA0 ADAMTS6|Q9UKP5 ADAMTSL1|Q8N6G6^SL012697@seq.16890.37 ADAMTSL2|Q86TH1 ANTXR2|P58335 ANXA2|P07355^SL004209@seq.13700.10 APBB2|Q92870^SL025795@seq.12753.6 APLP1|P51693 APP|P05067 B4GALT1|P15291 BMP1|P13497 CAV2|P51636 CCDC80|Q76M96 CCN1|O00622 CMA1|P23946 COL11A2|P13942 COL1A1|P02452^SL025819@seq.11140.56 COL2A1|P02458^SL021010@seq.18875.125 COL3A1|P02461 COL5A1|P20908 COL6A1|P12109^SL002657@seq.11150.3 COL6A5|A8TX70 COLGALT1|Q8NBJ5 COLGALT2|Q8IYK4 COMP|P49747 CREB3L1|Q96BA8 CRISPLD2|Q9H0B8 CTSG|P08311 CTSK|P43235 CTSS|P25774 CTSV|O60911 DAG1|Q14118^SL004979@seq.23176.17 DDR2|Q16832^SL004120@seq.15381.45 DNAJB6|O75190 DPT|Q07507 EGFL6|Q8IUX8 EGFLAM|Q63HQ2 ELANE|P08246 ERO1A|Q96HE7 ERO1B|Q86YB8 FBLN1|P23142^SL004461@seq.6470.19 FBLN5|Q9UBX5^SL004460@seq.10738.11 FLRT2|O43155 FMOD|Q06828 FOXC2|Q99958 FURIN|P09958 GAS2|O43903 GAS6|Q14393 GFAP|P14136^SL004271@seq.3034.1 GREM1|O60565 IBSP|P21815^SL004660@seq.14023.84 IHH|Q14623 ITGA2|P17301^SL022741@seq.21905.10 ITGB1|P05556 KAZALD1|Q96I82 KLK4|Q9Y5K2 KLK5|Q9Y337^SL003863@seq.14039.33 KLK7|P49862 LARGE1|O95461 LCP1|P13796^SL004609@seq.9749.190 LOXL2|Q9Y4K0 LOXL3|P58215 LUM|P51884 MANSC4|A6NHS7 MATN2|O00339 MATN3|O15232^SL006992@seq.19361.78 MATN4|O95460 MFAP4|P55083 MIA|Q16674 MMP1|P03956 MMP10|P09238^SL000645@seq.10479.18 MMP12|P39900 MMP13|P45452 MMP14|P50281 MMP16|P51512^SL003331@seq.9719.145 MMP17|Q9ULZ9 MMP19|Q99542 MMP2|P08253 MMP20|O60882^SL012374@seq.15419.15 MMP3|P08254 MMP7|P09237^SL000525@seq.8475.15 MMP8|P22894^SL000526@seq.9172.69 MMP9|P14780 NDNF|Q8TB73 NID1|P14543 NID2|Q14112^SL008193@seq.3633.70 NPNT|Q6UXI9 NTN4|Q9HB63 OPTC|Q9UBM4 P3H1|Q32P28 P4HA1|P13674 PAPLN|O95428 PDGFRA|P16234 PLG|P00747^SL000541@seq.4151.6 PLOD2|O00469 PLOD3|O60568 POMGNT1|Q8WZA1 POSTN|Q15063^SL005084@seq.6645.53 PRDX4|Q13162 PRSS1|P07477 PRSS2|P07478 PTX3|P26022 PXDN|Q92626 PXDNL|A1KZ92 QSOX1|O00391 RIC8A|Q9NPQ8 RXFP1|Q9HBX9 SERAC1|Q96JX3 SERPINB5|P36952 SERPINF2|P08697 SERPINH1|P50454 SFRP2|Q96HF1 SH3PXD2B|A1X283 SMOC1|Q9H4F8^SL011888@seq.13118.5 SMOC2|Q9H3U7 SOX9|P48436 SPINK5|Q9NQ38 SPINT1|O43278 SPINT2|O43291 SPOCK2|Q92563 SULF2|Q8IWU5 TGFB1|P01137^SL000584@seq.14108.15 TGFB2|P61812 TGFBI|Q15582 TGFBR1|P36897 TLL1|O43897 TMEM38B|Q9NVV0 TMPRSS6|Q8IU80 TNF|P01375^SL002517@seq.5692.79 TNFRSF11B|O00300 TNR|Q92752 TNXB|P22105 TPSAB1|Q15661 VIT|Q6UXI7^SL012611@seq.6234.74 VTN|P04004^SL000616@seq.13125.45 VWA1|Q6PCB0 WNT3A|P56704	MMP8|P22894^SL000526@seq.9172.69 CRISPLD2|Q9H0B8 MMP1|P03956 VTN|P04004^SL000616@seq.13125.45	COL2A1|P02458^SL021010@seq.18875.125 CTSK|P43235	4	2	0	-0.282071	-0.424311	ADAM10|O14672^SL025786@seq.8654.13 ADAM15|Q13444^SL025784@seq.15455.40 ADAM8|P78325 ADAMTS1|Q9UHI8 ADAMTS13|Q76LX8 ADAMTS15|Q8TE58 ADAMTS3|O15072 ADAMTS4|O75173 ADAMTS5|Q9UNA0 ADAMTS6|Q9UKP5 ADAMTSL1|Q8N6G6^SL012697@seq.16890.37 ADAMTSL2|Q86TH1 ANTXR2|P58335 ANXA2|P07355^SL004209@seq.13700.10 APBB2|Q92870^SL025795@seq.12753.6 APLP1|P51693 APP|P05067 B4GALT1|P15291 BMP1|P13497 CAV2|P51636 CCDC80|Q76M96 CCN1|O00622 CMA1|P23946 COL11A2|P13942 COL1A1|P02452^SL025819@seq.11140.56 COL2A1|P02458^SL021010@seq.18875.125 COL3A1|P02461 COL5A1|P20908 COL6A1|P12109^SL002657@seq.11150.3 COL6A5|A8TX70 COLGALT1|Q8NBJ5 COLGALT2|Q8IYK4 COMP|P49747 CREB3L1|Q96BA8 CRISPLD2|Q9H0B8 CTSG|P08311 CTSK|P43235 CTSS|P25774 CTSV|O60911 DAG1|Q14118^SL004979@seq.23176.17 DDR2|Q16832^SL004120@seq.15381.45 DNAJB6|O75190 DPT|Q07507 EGFL6|Q8IUX8 EGFLAM|Q63HQ2 ELANE|P08246 ERO1A|Q96HE7 ERO1B|Q86YB8 FBLN1|P23142^SL004461@seq.6470.19 FBLN5|Q9UBX5^SL004460@seq.10738.11 FLRT2|O43155 FMOD|Q06828 FOXC2|Q99958 FURIN|P09958 GAS2|O43903 GAS6|Q14393 GFAP|P14136^SL004271@seq.3034.1 GREM1|O60565 IBSP|P21815^SL004660@seq.14023.84 IHH|Q14623 ITGA2|P17301^SL022741@seq.21905.10 ITGB1|P05556 KAZALD1|Q96I82 KLK4|Q9Y5K2 KLK5|Q9Y337^SL003863@seq.14039.33 KLK7|P49862 LARGE1|O95461 LCP1|P13796^SL004609@seq.9749.190 LOXL2|Q9Y4K0 LOXL3|P58215 LUM|P51884 MANSC4|A6NHS7 MATN2|O00339 MATN3|O15232^SL006992@seq.19361.78 MATN4|O95460 MFAP4|P55083 MIA|Q16674 MMP1|P03956 MMP10|P09238^SL000645@seq.10479.18 MMP12|P39900 MMP13|P45452 MMP14|P50281 MMP16|P51512^SL003331@seq.9719.145 MMP17|Q9ULZ9 MMP19|Q99542 MMP2|P08253 MMP20|O60882^SL012374@seq.15419.15 MMP3|P08254 MMP7|P09237^SL000525@seq.8475.15 MMP8|P22894^SL000526@seq.9172.69 MMP9|P14780 NDNF|Q8TB73 NID1|P14543 NID2|Q14112^SL008193@seq.3633.70 NPNT|Q6UXI9 NTN4|Q9HB63 OPTC|Q9UBM4 P3H1|Q32P28 P4HA1|P13674 PAPLN|O95428 PDGFRA|P16234 PLG|P00747^SL000541@seq.4151.6 PLOD2|O00469 PLOD3|O60568 POMGNT1|Q8WZA1 POSTN|Q15063^SL005084@seq.6645.53 PRDX4|Q13162 PRSS1|P07477 PRSS2|P07478 PTX3|P26022 PXDN|Q92626 PXDNL|A1KZ92 QSOX1|O00391 RIC8A|Q9NPQ8 RXFP1|Q9HBX9 SERAC1|Q96JX3 SERPINB5|P36952 SERPINF2|P08697 SERPINH1|P50454 SFRP2|Q96HF1 SH3PXD2B|A1X283 SMOC1|Q9H4F8^SL011888@seq.13118.5 SMOC2|Q9H3U7 SOX9|P48436 SPINK5|Q9NQ38 SPINT1|O43278 SPINT2|O43291 SPOCK2|Q92563 SULF2|Q8IWU5 TGFB1|P01137^SL000584@seq.14108.15 TGFB2|P61812 TGFBI|Q15582 TGFBR1|P36897 TLL1|O43897 TMEM38B|Q9NVV0 TMPRSS6|Q8IU80 TNF|P01375^SL002517@seq.5692.79 TNFRSF11B|O00300 TNR|Q92752 TNXB|P22105 TPSAB1|Q15661 VIT|Q6UXI7^SL012611@seq.6234.74 VTN|P04004^SL000616@seq.13125.45 VWA1|Q6PCB0 WNT3A|P56704	MMP9|P14780 CRISPLD2|Q9H0B8 PDGFRA|P16234 COL2A1|P02458^SL021010@seq.18875.125 MMP8|P22894^SL000526@seq.9172.69 POSTN|Q15063^SL005084@seq.6645.53 COL6A5|A8TX70 MMP13|P45452 GFAP|P14136^SL004271@seq.3034.1 MIA|Q16674 TNFRSF11B|O00300 CTSS|P25774 MATN3|O15232^SL006992@seq.19361.78 ADAMTS13|Q76LX8 TGFBI|Q15582 FBLN1|P23142^SL004461@seq.6470.19 TGFBR1|P36897 MMP1|P03956 SERPINB5|P36952 SMOC1|Q9H4F8^SL011888@seq.13118.5 ANTXR2|P58335 ELANE|P08246 PRSS1|P07477 TGFB2|P61812 MMP10|P09238^SL000645@seq.10479.18 VWA1|Q6PCB0 NPNT|Q6UXI9 CCDC80|Q76M96 FBLN5|Q9UBX5^SL004460@seq.10738.11 SPINT1|O43278 PXDNL|A1KZ92 SH3PXD2B|A1X283 B4GALT1|P15291 MMP14|P50281 PRDX4|Q13162	SERPINH1|P50454 VTN|P04004^SL000616@seq.13125.45 COMP|P49747 ERO1B|Q86YB8 SULF2|Q8IWU5 PLOD2|O00469 IHH|Q14623 PLG|P00747^SL000541@seq.4151.6 MMP3|P08254 APLP1|P51693 COLGALT1|Q8NBJ5 LUM|P51884 SERPINF2|P08697 MFAP4|P55083 LOXL3|P58215	35	15	0	-0.330242	-0.308755	35
75	10	Structural	Structural Constituent Of Eye Lens (GOMF)	0	0.673944	0													CPOX|P36551 CRYAA|P02489 CRYBA2|P53672 CRYBB1|P53674 CRYBB2|P43320 CRYBB3|P26998 CRYGA|P11844 CRYGC|P07315 CRYGD|P07320 CRYGS|P22914 HSPB6|O14558 VIM|P08670	CRYBB2|P43320 CRYGA|P11844 CRYBA2|P53672 CRYGS|P22914 CPOX|P36551	CRYBB1|P53674	5	1	0	-0.285714	-0.818182	CPOX|P36551 CRYAA|P02489 CRYBA2|P53672 CRYBB1|P53674 CRYBB2|P43320 CRYBB3|P26998 CRYGA|P11844 CRYGC|P07315 CRYGD|P07320 CRYGS|P22914 HSPB6|O14558 VIM|P08670	CRYBB2|P43320 CRYGC|P07315	─	2	0	0.222318	0.444636	0	CPOX|P36551 CRYAA|P02489 CRYBA2|P53672 CRYBB1|P53674 CRYBB2|P43320 CRYBB3|P26998 CRYGA|P11844 CRYGC|P07315 CRYGD|P07320 CRYGS|P22914 HSPB6|O14558 VIM|P08670	CRYBB2|P43320 HSPB6|O14558 CRYBA2|P53672 CRYGC|P07315	CRYBB1|P53674	4	1	0	-0.596813	-0.818182	5
76	10	Structural	Intermediate Filament Cytoskeleton (GOCC)	0	0	0									x				CASP14|P31944 DES|P17661 DTNA|Q9Y4J8^SL023578@seq.25087.11 EVPL|Q92817 GFAP|P14136^SL004271@seq.3034.1 HTR2A|P28223 INA|Q16352 ING4|Q9UNL4 JUP|P14923^SL006467@seq.23007.8 KRT1|P04264 KRT14|P02533 KRT16|P08779 KRT17|Q04695 KRT18|P05783 KRT19|P08727 KRT20|P35900 KRT34|O76011 KRT5|P13647 KRT6A|P02538 KRT7|P08729 KRT71|Q3SY84 KRT72|Q14CN4 KRTAP2-4|Q9BYR9 LDLRAP1|Q5SW96 LMNB1|P20700 LMNB2|Q03252 MICAL1|Q8TDZ2 MMP14|P50281 NARF|Q9UHQ1 NCKIPSD|Q9NZQ3 NDEL1|Q9GZM8 NEFH|P12036 NEFL|P07196 NRP1|O14786^SL006397@seq.3214.3 PFDN5|Q99471 PKN2|Q16513 PKP2|Q99959 RAD51|Q06609 S100A8|P05109^SL004476@seq.24217.2 SYCE1L|A8MT33 SYNE2|Q8WXH0 UPP2|O95045 USP10|Q14694 VIM|P08670 VMAC|Q2NL98	UPP2|O95045 GFAP|P14136^SL004271@seq.3034.1 SYCE1L|A8MT33 LMNB2|Q03252 KRT34|O76011 KRTAP2-4|Q9BYR9 CASP14|P31944	NEFL|P07196 NCKIPSD|Q9NZQ3 PKP2|Q99959 LDLRAP1|Q5SW96 SYNE2|Q8WXH0 MICAL1|Q8TDZ2 KRT14|P02533 KRT19|P08727 PKN2|Q16513 KRT71|Q3SY84 PFDN5|Q99471 RAD51|Q06609 DTNA|Q9Y4J8^SL023578@seq.25087.11 KRT20|P35900 DES|P17661	7	15	0	0.488981	0.178788	CASP14|P31944 DES|P17661 DTNA|Q9Y4J8^SL023578@seq.25087.11 EVPL|Q92817 GFAP|P14136^SL004271@seq.3034.1 HTR2A|P28223 INA|Q16352 ING4|Q9UNL4 JUP|P14923^SL006467@seq.23007.8 KRT1|P04264 KRT14|P02533 KRT16|P08779 KRT17|Q04695 KRT18|P05783 KRT19|P08727 KRT20|P35900 KRT34|O76011 KRT5|P13647 KRT6A|P02538 KRT7|P08729 KRT71|Q3SY84 KRT72|Q14CN4 KRTAP2-4|Q9BYR9 LDLRAP1|Q5SW96 LMNB1|P20700 LMNB2|Q03252 MICAL1|Q8TDZ2 MMP14|P50281 NARF|Q9UHQ1 NCKIPSD|Q9NZQ3 NDEL1|Q9GZM8 NEFH|P12036 NEFL|P07196 NRP1|O14786^SL006397@seq.3214.3 PFDN5|Q99471 PKN2|Q16513 PKP2|Q99959 RAD51|Q06609 S100A8|P05109^SL004476@seq.24217.2 SYCE1L|A8MT33 SYNE2|Q8WXH0 UPP2|O95045 USP10|Q14694 VIM|P08670 VMAC|Q2NL98	LDLRAP1|Q5SW96	NEFL|P07196 KRT19|P08727	1	2	0	0.772727	0.906977	CASP14|P31944 DES|P17661 DTNA|Q9Y4J8^SL023578@seq.25087.11 EVPL|Q92817 GFAP|P14136^SL004271@seq.3034.1 HTR2A|P28223 INA|Q16352 ING4|Q9UNL4 JUP|P14923^SL006467@seq.23007.8 KRT1|P04264 KRT14|P02533 KRT16|P08779 KRT17|Q04695 KRT18|P05783 KRT19|P08727 KRT20|P35900 KRT34|O76011 KRT5|P13647 KRT6A|P02538 KRT7|P08729 KRT71|Q3SY84 KRT72|Q14CN4 KRTAP2-4|Q9BYR9 LDLRAP1|Q5SW96 LMNB1|P20700 LMNB2|Q03252 MICAL1|Q8TDZ2 MMP14|P50281 NARF|Q9UHQ1 NCKIPSD|Q9NZQ3 NDEL1|Q9GZM8 NEFH|P12036 NEFL|P07196 NRP1|O14786^SL006397@seq.3214.3 PFDN5|Q99471 PKN2|Q16513 PKP2|Q99959 RAD51|Q06609 S100A8|P05109^SL004476@seq.24217.2 SYCE1L|A8MT33 SYNE2|Q8WXH0 UPP2|O95045 USP10|Q14694 VIM|P08670 VMAC|Q2NL98	SYCE1L|A8MT33 UPP2|O95045 GFAP|P14136^SL004271@seq.3034.1 NRP1|O14786^SL006397@seq.3214.3 VMAC|Q2NL98 PKN2|Q16513 KRT7|P08729 KRT1|P04264 MMP14|P50281 EVPL|Q92817	NEFL|P07196 LDLRAP1|Q5SW96 NCKIPSD|Q9NZQ3 KRT19|P08727 PKP2|Q99959 MICAL1|Q8TDZ2 SYNE2|Q8WXH0 KRT14|P02533 KRT34|O76011	10	9	0	0.387444	0.463106	15
77	10	Structural	Perikaryon (GOCC)	0	-1.49502	-1.29275													ADAM11|O75078 ADCYAP1|P18509^SL011508@seq.8446.4 AMIGO1|Q86WK6^SL025790@seq.20120.101 APP|P05067 BGLAP|P02818^SL001791@seq.11067.13 BRD1|O95696 CDK5|Q00535 CIB1|Q99828 CNTNAP2|Q9UHC6 CPLX1|O14810 CPLX2|Q6PUV4 CPNE6|O95741 CRH|P06850^SL003526@seq.5614.44 CRHBP|P24387 CRMP1|Q14194 DBNL|Q9UJU6^SL011628@seq.4978.54 DLG2|Q15700 EFNA2|O43921^SL004843@seq.10801.11 ENO2|P09104^SL001731@seq.10339.48 EPHA4|P54764^SL013797@seq.7190.50 FCHSD1|Q86WN1 FLNA|P21333^SL025862@seq.11171.25 FMR1|Q06787^SL018148@seq.7713.102 FYN|P06241 FZD5|Q13467 G3BP1|Q13283 GAP43|P17677 GHRH|P01286^SL005255@seq.9487.60 GNRH1|P01148 GRIK2|Q13002 HDAC6|Q9UBN7 ITGA1|P56199 KCNE3|Q9Y6H6 LRIT3|Q3SXY7 LRRK2|Q5S007 MAP2K1|Q02750 NEURL1|O76050 NEUROG1|Q92886 NGFR|P08138 NPFF|O15130 NPPA|P01160 NPY|P01303 OLFM1|Q99784 PDE9A|O76083 PENK|P01210 PTPRN|Q16849 PTPRS|Q13332 RACK1|P63244 RCVRN|P35243 RGS8|P57771 ROGDI|Q9GZN7 RTN4R|Q9BZR6 RTN4RL1|Q86UN2 SEMA4F|O95754 SIRT2|Q8IXJ6^SL006629@seq.23031.6 SORCS2|Q96PQ0 SYAP1|Q96A49 SYT11|Q9BT88 TIAM2|Q8IVF5 TOP1|P11387	LRIT3|Q3SXY7 BGLAP|P02818^SL001791@seq.11067.13 SEMA4F|O95754 BRD1|O95696 FZD5|Q13467 PDE9A|O76083 RTN4R|Q9BZR6 CNTNAP2|Q9UHC6 NPPA|P01160 EFNA2|O43921^SL004843@seq.10801.11 NEUROG1|Q92886 GRIK2|Q13002	FYN|P06241 HDAC6|Q9UBN7 DLG2|Q15700 PTPRN|Q16849 SYAP1|Q96A49 ITGA1|P56199 SIRT2|Q8IXJ6^SL006629@seq.23031.6 GAP43|P17677 SORCS2|Q96PQ0 FLNA|P21333^SL025862@seq.11171.25 RACK1|P63244 FMR1|Q06787^SL018148@seq.7713.102 ADAM11|O75078 APP|P05067 ENO2|P09104^SL001731@seq.10339.48 G3BP1|Q13283 CDK5|Q00535 FCHSD1|Q86WN1 CPNE6|O95741	12	19	0	-0.291516	-0.143369	ADAM11|O75078 ADCYAP1|P18509^SL011508@seq.8446.4 AMIGO1|Q86WK6^SL025790@seq.20120.101 APP|P05067 BGLAP|P02818^SL001791@seq.11067.13 BRD1|O95696 CDK5|Q00535 CIB1|Q99828 CNTNAP2|Q9UHC6 CPLX1|O14810 CPLX2|Q6PUV4 CPNE6|O95741 CRH|P06850^SL003526@seq.5614.44 CRHBP|P24387 CRMP1|Q14194 DBNL|Q9UJU6^SL011628@seq.4978.54 DLG2|Q15700 EFNA2|O43921^SL004843@seq.10801.11 ENO2|P09104^SL001731@seq.10339.48 EPHA4|P54764^SL013797@seq.7190.50 FCHSD1|Q86WN1 FLNA|P21333^SL025862@seq.11171.25 FMR1|Q06787^SL018148@seq.7713.102 FYN|P06241 FZD5|Q13467 G3BP1|Q13283 GAP43|P17677 GHRH|P01286^SL005255@seq.9487.60 GNRH1|P01148 GRIK2|Q13002 HDAC6|Q9UBN7 ITGA1|P56199 KCNE3|Q9Y6H6 LRIT3|Q3SXY7 LRRK2|Q5S007 MAP2K1|Q02750 NEURL1|O76050 NEUROG1|Q92886 NGFR|P08138 NPFF|O15130 NPPA|P01160 NPY|P01303 OLFM1|Q99784 PDE9A|O76083 PENK|P01210 PTPRN|Q16849 PTPRS|Q13332 RACK1|P63244 RCVRN|P35243 RGS8|P57771 ROGDI|Q9GZN7 RTN4R|Q9BZR6 RTN4RL1|Q86UN2 SEMA4F|O95754 SIRT2|Q8IXJ6^SL006629@seq.23031.6 SORCS2|Q96PQ0 SYAP1|Q96A49 SYT11|Q9BT88 TIAM2|Q8IVF5 TOP1|P11387	CPLX2|Q6PUV4 GAP43|P17677	ADAM11|O75078 FYN|P06241 RTN4RL1|Q86UN2	2	3	-0.453483	-0.482759	0.424207	ADAM11|O75078 ADCYAP1|P18509^SL011508@seq.8446.4 AMIGO1|Q86WK6^SL025790@seq.20120.101 APP|P05067 BGLAP|P02818^SL001791@seq.11067.13 BRD1|O95696 CDK5|Q00535 CIB1|Q99828 CNTNAP2|Q9UHC6 CPLX1|O14810 CPLX2|Q6PUV4 CPNE6|O95741 CRH|P06850^SL003526@seq.5614.44 CRHBP|P24387 CRMP1|Q14194 DBNL|Q9UJU6^SL011628@seq.4978.54 DLG2|Q15700 EFNA2|O43921^SL004843@seq.10801.11 ENO2|P09104^SL001731@seq.10339.48 EPHA4|P54764^SL013797@seq.7190.50 FCHSD1|Q86WN1 FLNA|P21333^SL025862@seq.11171.25 FMR1|Q06787^SL018148@seq.7713.102 FYN|P06241 FZD5|Q13467 G3BP1|Q13283 GAP43|P17677 GHRH|P01286^SL005255@seq.9487.60 GNRH1|P01148 GRIK2|Q13002 HDAC6|Q9UBN7 ITGA1|P56199 KCNE3|Q9Y6H6 LRIT3|Q3SXY7 LRRK2|Q5S007 MAP2K1|Q02750 NEURL1|O76050 NEUROG1|Q92886 NGFR|P08138 NPFF|O15130 NPPA|P01160 NPY|P01303 OLFM1|Q99784 PDE9A|O76083 PENK|P01210 PTPRN|Q16849 PTPRS|Q13332 RACK1|P63244 RCVRN|P35243 RGS8|P57771 ROGDI|Q9GZN7 RTN4R|Q9BZR6 RTN4RL1|Q86UN2 SEMA4F|O95754 SIRT2|Q8IXJ6^SL006629@seq.23031.6 SORCS2|Q96PQ0 SYAP1|Q96A49 SYT11|Q9BT88 TIAM2|Q8IVF5 TOP1|P11387	SORCS2|Q96PQ0 PTPRS|Q13332 CPLX2|Q6PUV4 NEUROG1|Q92886 OLFM1|Q99784 PENK|P01210 SEMA4F|O95754 SYT11|Q9BT88 GRIK2|Q13002 EPHA4|P54764^SL013797@seq.7190.50	GAP43|P17677 SYAP1|Q96A49 PTPRN|Q16849 HDAC6|Q9UBN7 FYN|P06241 FLNA|P21333^SL025862@seq.11171.25 DLG2|Q15700 FCHSD1|Q86WN1 ADAM11|O75078 DBNL|Q9UJU6^SL011628@seq.4978.54 KCNE3|Q9Y6H6 ITGA1|P56199 G3BP1|Q13283 FMR1|Q06787^SL018148@seq.7713.102 ROGDI|Q9GZN7 ENO2|P09104^SL001731@seq.10339.48 NGFR|P08138 RTN4RL1|Q86UN2	10	18	-0.245435	-0.282785	0.208085	19
78	10	Structural	Integrin Binding (GOMF)	-4.87914	2.37472	0		x											ACTN1|P12814 ACTN2|P35609 ACTN4|O43707 ADAM10|O14672^SL025786@seq.8654.13 ADAM11|O75078 ADAM15|Q13444^SL025784@seq.15455.40 ADAM17|P78536^SL025787@seq.8882.1 ADAM22|Q9P0K1 ADAM23|O75077 ADAM9|Q13443 ADAMTS13|Q76LX8 ADAMTS5|Q9UNA0 ANGPTL3|Q9Y5C1^SL006803@seq.10382.1 ANXA7|P20073^SL008375@seq.14203.3 CALR|P27797 CCN1|O00622 CCN2|P29279 CCN3|P48745 CCN4|O95388^SL004689@seq.3057.55 CCN5|O76076 CCN6|O95389 CD177|Q8N6Q3 CD226|Q15762^SL011100@seq.5062.60 CD40LG|P29965 CD81|P60033^SL007309@seq.20574.8 CD9|P21926 CDH17|Q12864 COL3A1|P02461 COL5A1|P20908 COMP|P49747 CX3CL1|P78423 CXADR|P78310 CXCL12|P48061^SL004712@seq.3516.60 EDIL3|O43854 EGFL6|Q8IUX8 ESM1|Q9NQ30 F11R|Q9Y624 FAP|Q12884 FBLN1|P23142^SL004461@seq.6470.19 FBLN5|Q9UBX5^SL004460@seq.10738.11 FCER2|P06734 FERMT3|Q86UX7 FGF1|P05230 FGF2|P09038 FN1|P02751^SL000426@seq.4131.72 GFAP|P14136^SL004271@seq.3034.1 GFRA1|P56159 GPNMB|Q14956^SL025876@seq.5080.131 HMGB1|P09429 IBSP|P21815^SL004660@seq.14023.84 ICAM1|P05362 ICAM2|P13598^SL003177@seq.14756.29 ICAM3|P32942 ICAM4|Q14773^SL010843@seq.9461.2 ICAM5|Q9UMF0^SL005169@seq.5124.62 IGF1|P05019^SL000047@seq.2952.75 IGF2|P01344^SL025882@seq.6973.111 IL1B|P01584 ILK|Q13418 ISG15|P05161^SL015510@seq.14151.4 ITGA2|P17301^SL022741@seq.21905.10 ITGA3|P26006 ITGA4|P13612 ITGA5|P08648^SL003181@seq.21909.10 ITGAM|P11215 ITGAV|P06756^SL002726@seq.20187.10 ITGB1|P05556 ITGB1BP2|Q9UKP3 ITGB2|P05107 ITGB5|P18084 ITGB6|P18564 ITGB7|P26010 JAM2|P57087 JAM3|Q9BX67 JAML|Q86YT9^SL009202@seq.5094.62 KDR|P35968 LCP1|P13796^SL004609@seq.9749.190 LGALS8|O00214 LRP12|Q9Y561^SL018249@seq.7744.10 LTBP4|Q8N2S1 LYN|P07948^SL006917@seq.3453.87 MADCAM1|Q13477 MFGE8|Q08431 MMP14|P50281 NISCH|Q9Y2I1 NPNT|Q6UXI9 NRG1|Q02297^SL004297@seq.9178.30 P4HB|P07237^SL004901@seq.4278.14 PPIA|P62937 PRKCA|P17252 PTK2|Q05397 PTN|P21246 PTPN2|P17706 SELP|P16109 SEMA7A|O75326 SFRP2|Q96HF1 SPP1|P10451 SRC|P12931^SL005268@seq.15433.4 SVEP1|Q4LDE5^SL025996@seq.11178.21 SYK|P43405^SL025913@seq.11378.37 TGFBI|Q15582 THBS1|P07996 THBS4|P35443 THY1|P04216 TLN2|Q9Y4G6 TNC|P24821^SL003198@seq.6260.14 TNXB|P22105 VCAM1|P19320^SL001720@seq.2967.8 VTN|P04004^SL000616@seq.13125.45 VWF|P04275	COL5A1|P20908 GFAP|P14136^SL004271@seq.3034.1 CCN5|O76076 ITGB7|P26010 CD177|Q8N6Q3 PTK2|Q05397 LRP12|Q9Y561^SL018249@seq.7744.10 MFGE8|Q08431 FCER2|P06734 VCAM1|P19320^SL001720@seq.2967.8 THBS4|P35443 THY1|P04216 VTN|P04004^SL000616@seq.13125.45 ADAM22|Q9P0K1 ACTN2|P35609 ICAM4|Q14773^SL010843@seq.9461.2 LGALS8|O00214 KDR|P35968	THBS1|P07996 ISG15|P05161^SL015510@seq.14151.4 LYN|P07948^SL006917@seq.3453.87 ACTN1|P12814 PRKCA|P17252 ILK|Q13418 FERMT3|Q86UX7 SRC|P12931^SL005268@seq.15433.4 SYK|P43405^SL025913@seq.11378.37 ADAM9|Q13443 ACTN4|O43707 ITGB1BP2|Q9UKP3 TLN2|Q9Y4G6 F11R|Q9Y624 ANXA7|P20073^SL008375@seq.14203.3 FGF2|P09038 ADAM11|O75078 EGFL6|Q8IUX8 PPIA|P62937 HMGB1|P09429 JAM3|Q9BX67 SPP1|P10451 CDH17|Q12864	18	23	-0.439053	-0.452818	0.425287	ACTN1|P12814 ACTN2|P35609 ACTN4|O43707 ADAM10|O14672^SL025786@seq.8654.13 ADAM11|O75078 ADAM15|Q13444^SL025784@seq.15455.40 ADAM17|P78536^SL025787@seq.8882.1 ADAM22|Q9P0K1 ADAM23|O75077 ADAM9|Q13443 ADAMTS13|Q76LX8 ADAMTS5|Q9UNA0 ANGPTL3|Q9Y5C1^SL006803@seq.10382.1 ANXA7|P20073^SL008375@seq.14203.3 CALR|P27797 CCN1|O00622 CCN2|P29279 CCN3|P48745 CCN4|O95388^SL004689@seq.3057.55 CCN5|O76076 CCN6|O95389 CD177|Q8N6Q3 CD226|Q15762^SL011100@seq.5062.60 CD40LG|P29965 CD81|P60033^SL007309@seq.20574.8 CD9|P21926 CDH17|Q12864 COL3A1|P02461 COL5A1|P20908 COMP|P49747 CX3CL1|P78423 CXADR|P78310 CXCL12|P48061^SL004712@seq.3516.60 EDIL3|O43854 EGFL6|Q8IUX8 ESM1|Q9NQ30 F11R|Q9Y624 FAP|Q12884 FBLN1|P23142^SL004461@seq.6470.19 FBLN5|Q9UBX5^SL004460@seq.10738.11 FCER2|P06734 FERMT3|Q86UX7 FGF1|P05230 FGF2|P09038 FN1|P02751^SL000426@seq.4131.72 GFAP|P14136^SL004271@seq.3034.1 GFRA1|P56159 GPNMB|Q14956^SL025876@seq.5080.131 HMGB1|P09429 IBSP|P21815^SL004660@seq.14023.84 ICAM1|P05362 ICAM2|P13598^SL003177@seq.14756.29 ICAM3|P32942 ICAM4|Q14773^SL010843@seq.9461.2 ICAM5|Q9UMF0^SL005169@seq.5124.62 IGF1|P05019^SL000047@seq.2952.75 IGF2|P01344^SL025882@seq.6973.111 IL1B|P01584 ILK|Q13418 ISG15|P05161^SL015510@seq.14151.4 ITGA2|P17301^SL022741@seq.21905.10 ITGA3|P26006 ITGA4|P13612 ITGA5|P08648^SL003181@seq.21909.10 ITGAM|P11215 ITGAV|P06756^SL002726@seq.20187.10 ITGB1|P05556 ITGB1BP2|Q9UKP3 ITGB2|P05107 ITGB5|P18084 ITGB6|P18564 ITGB7|P26010 JAM2|P57087 JAM3|Q9BX67 JAML|Q86YT9^SL009202@seq.5094.62 KDR|P35968 LCP1|P13796^SL004609@seq.9749.190 LGALS8|O00214 LRP12|Q9Y561^SL018249@seq.7744.10 LTBP4|Q8N2S1 LYN|P07948^SL006917@seq.3453.87 MADCAM1|Q13477 MFGE8|Q08431 MMP14|P50281 NISCH|Q9Y2I1 NPNT|Q6UXI9 NRG1|Q02297^SL004297@seq.9178.30 P4HB|P07237^SL004901@seq.4278.14 PPIA|P62937 PRKCA|P17252 PTK2|Q05397 PTN|P21246 PTPN2|P17706 SELP|P16109 SEMA7A|O75326 SFRP2|Q96HF1 SPP1|P10451 SRC|P12931^SL005268@seq.15433.4 SVEP1|Q4LDE5^SL025996@seq.11178.21 SYK|P43405^SL025913@seq.11378.37 TGFBI|Q15582 THBS1|P07996 THBS4|P35443 THY1|P04216 TLN2|Q9Y4G6 TNC|P24821^SL003198@seq.6260.14 TNXB|P22105 VCAM1|P19320^SL001720@seq.2967.8 VTN|P04004^SL000616@seq.13125.45 VWF|P04275	ISG15|P05161^SL015510@seq.14151.4 THBS1|P07996 CDH17|Q12864 VTN|P04004^SL000616@seq.13125.45 ILK|Q13418	FCER2|P06734 ADAM11|O75078 ADAM9|Q13443 THY1|P04216	5	4	0.583209	0.524909	-0.641509	ACTN1|P12814 ACTN2|P35609 ACTN4|O43707 ADAM10|O14672^SL025786@seq.8654.13 ADAM11|O75078 ADAM15|Q13444^SL025784@seq.15455.40 ADAM17|P78536^SL025787@seq.8882.1 ADAM22|Q9P0K1 ADAM23|O75077 ADAM9|Q13443 ADAMTS13|Q76LX8 ADAMTS5|Q9UNA0 ANGPTL3|Q9Y5C1^SL006803@seq.10382.1 ANXA7|P20073^SL008375@seq.14203.3 CALR|P27797 CCN1|O00622 CCN2|P29279 CCN3|P48745 CCN4|O95388^SL004689@seq.3057.55 CCN5|O76076 CCN6|O95389 CD177|Q8N6Q3 CD226|Q15762^SL011100@seq.5062.60 CD40LG|P29965 CD81|P60033^SL007309@seq.20574.8 CD9|P21926 CDH17|Q12864 COL3A1|P02461 COL5A1|P20908 COMP|P49747 CX3CL1|P78423 CXADR|P78310 CXCL12|P48061^SL004712@seq.3516.60 EDIL3|O43854 EGFL6|Q8IUX8 ESM1|Q9NQ30 F11R|Q9Y624 FAP|Q12884 FBLN1|P23142^SL004461@seq.6470.19 FBLN5|Q9UBX5^SL004460@seq.10738.11 FCER2|P06734 FERMT3|Q86UX7 FGF1|P05230 FGF2|P09038 FN1|P02751^SL000426@seq.4131.72 GFAP|P14136^SL004271@seq.3034.1 GFRA1|P56159 GPNMB|Q14956^SL025876@seq.5080.131 HMGB1|P09429 IBSP|P21815^SL004660@seq.14023.84 ICAM1|P05362 ICAM2|P13598^SL003177@seq.14756.29 ICAM3|P32942 ICAM4|Q14773^SL010843@seq.9461.2 ICAM5|Q9UMF0^SL005169@seq.5124.62 IGF1|P05019^SL000047@seq.2952.75 IGF2|P01344^SL025882@seq.6973.111 IL1B|P01584 ILK|Q13418 ISG15|P05161^SL015510@seq.14151.4 ITGA2|P17301^SL022741@seq.21905.10 ITGA3|P26006 ITGA4|P13612 ITGA5|P08648^SL003181@seq.21909.10 ITGAM|P11215 ITGAV|P06756^SL002726@seq.20187.10 ITGB1|P05556 ITGB1BP2|Q9UKP3 ITGB2|P05107 ITGB5|P18084 ITGB6|P18564 ITGB7|P26010 JAM2|P57087 JAM3|Q9BX67 JAML|Q86YT9^SL009202@seq.5094.62 KDR|P35968 LCP1|P13796^SL004609@seq.9749.190 LGALS8|O00214 LRP12|Q9Y561^SL018249@seq.7744.10 LTBP4|Q8N2S1 LYN|P07948^SL006917@seq.3453.87 MADCAM1|Q13477 MFGE8|Q08431 MMP14|P50281 NISCH|Q9Y2I1 NPNT|Q6UXI9 NRG1|Q02297^SL004297@seq.9178.30 P4HB|P07237^SL004901@seq.4278.14 PPIA|P62937 PRKCA|P17252 PTK2|Q05397 PTN|P21246 PTPN2|P17706 SELP|P16109 SEMA7A|O75326 SFRP2|Q96HF1 SPP1|P10451 SRC|P12931^SL005268@seq.15433.4 SVEP1|Q4LDE5^SL025996@seq.11178.21 SYK|P43405^SL025913@seq.11378.37 TGFBI|Q15582 THBS1|P07996 THBS4|P35443 THY1|P04216 TLN2|Q9Y4G6 TNC|P24821^SL003198@seq.6260.14 TNXB|P22105 VCAM1|P19320^SL001720@seq.2967.8 VTN|P04004^SL000616@seq.13125.45 VWF|P04275	CD177|Q8N6Q3 FN1|P02751^SL000426@seq.4131.72 FGF2|P09038 TNC|P24821^SL003198@seq.6260.14 VWF|P04275 CXCL12|P48061^SL004712@seq.3516.60 GFAP|P14136^SL004271@seq.3034.1 PTN|P21246 CCN5|O76076 ADAMTS13|Q76LX8 TGFBI|Q15582 FBLN1|P23142^SL004461@seq.6470.19 ESM1|Q9NQ30 ICAM4|Q14773^SL010843@seq.9461.2 ICAM1|P05362 LTBP4|Q8N2S1 LRP12|Q9Y561^SL018249@seq.7744.10 NPNT|Q6UXI9 SPP1|P10451 ANGPTL3|Q9Y5C1^SL006803@seq.10382.1 FBLN5|Q9UBX5^SL004460@seq.10738.11 MMP14|P50281	ACTN1|P12814 CDH17|Q12864 SRC|P12931^SL005268@seq.15433.4 ILK|Q13418 ISG15|P05161^SL015510@seq.14151.4 PRKCA|P17252 SYK|P43405^SL025913@seq.11378.37 ITGB1BP2|Q9UKP3 FERMT3|Q86UX7 LYN|P07948^SL006917@seq.3453.87 VTN|P04004^SL000616@seq.13125.45 COMP|P49747 ITGA4|P13612 THBS1|P07996 TLN2|Q9Y4G6 ADAM11|O75078 CCN4|O95388^SL004689@seq.3057.55 FCER2|P06734 ANXA7|P20073^SL008375@seq.14203.3 PPIA|P62937 IGF2|P01344^SL025882@seq.6973.111 F11R|Q9Y624 THY1|P04216 ACTN4|O43707	22	24	0	-0.446161	-0.22437	24
79	11	FGF and Fibronectin	Fibroblast Growth Factor Binding (GOMF)	0	1.68634	0		x											CXCL13|O43927^SL003167@seq.3487.32 FGFBP1|Q14512^SL011828@seq.9507.55 FGFBP3|Q8TAT2 FGFR1|P11362 FGFR2|P21802 FGFR3|P22607^SL025861@seq.13669.6 FGFR4|P22455 FGFRL1|Q8N441^SL017269@seq.6237.11 FIBP|O43427 GPC1|P35052 ITGAV|P06756^SL002726@seq.20187.10 KL|Q9UEF7 KLB|Q86Z14 RPS19|P39019 S100A13|Q99584 TGFBR3|Q03167 THBS1|P07996	FGFR2|P21802	S100A13|Q99584 THBS1|P07996 FIBP|O43427 RPS19|P39019 FGFBP1|Q14512^SL011828@seq.9507.55	1	5	0	0.9375	0.5	CXCL13|O43927^SL003167@seq.3487.32 FGFBP1|Q14512^SL011828@seq.9507.55 FGFBP3|Q8TAT2 FGFR1|P11362 FGFR2|P21802 FGFR3|P22607^SL025861@seq.13669.6 FGFR4|P22455 FGFRL1|Q8N441^SL017269@seq.6237.11 FIBP|O43427 GPC1|P35052 ITGAV|P06756^SL002726@seq.20187.10 KL|Q9UEF7 KLB|Q86Z14 RPS19|P39019 S100A13|Q99584 TGFBR3|Q03167 THBS1|P07996	THBS1|P07996	S100A13|Q99584	1	1	0.65625	0.6875	-0.625	CXCL13|O43927^SL003167@seq.3487.32 FGFBP1|Q14512^SL011828@seq.9507.55 FGFBP3|Q8TAT2 FGFR1|P11362 FGFR2|P21802 FGFR3|P22607^SL025861@seq.13669.6 FGFR4|P22455 FGFRL1|Q8N441^SL017269@seq.6237.11 FIBP|O43427 GPC1|P35052 ITGAV|P06756^SL002726@seq.20187.10 KL|Q9UEF7 KLB|Q86Z14 RPS19|P39019 S100A13|Q99584 TGFBR3|Q03167 THBS1|P07996	FGFBP3|Q8TAT2 CXCL13|O43927^SL003167@seq.3487.32 FGFR2|P21802 GPC1|P35052	S100A13|Q99584 FIBP|O43427 THBS1|P07996 KLB|Q86Z14	4	4	0	0.538462	0.506119	5
80	11	FGF and Fibronectin	Fibronectin Binding (GOMF)	-2.26206	0	1.86086		x											CCDC80|Q76M96 CTSK|P43235 CTSS|P25774 EPHA1|P21709 FBLN1|P23142^SL004461@seq.6470.19 FSTL3|O95633 IGFBP3|P17936 IGFBP5|P24593^SL004676@seq.19581.15 IGFBP6|P24592^SL005172@seq.2686.67 ITGA3|P26006 ITGA4|P13612 ITGAV|P06756^SL002726@seq.20187.10 ITGB1|P05556 LILRB4|Q8NHJ6 LOXL3|P58215 LRRC15|Q8TF66 MFAP2|P55001^SL012443@seq.10569.28 MMP2|P08253 MYOC|Q99972 SFRP2|Q96HF1 THBS1|P07996 TNFAIP6|P98066 VEGFA|P15692^SL000002@seq.2597.8	EPHA1|P21709 CTSS|P25774 IGFBP6|P24592^SL005172@seq.2686.67 FSTL3|O95633 CCDC80|Q76M96	THBS1|P07996 LOXL3|P58215 CTSK|P43235 IGFBP5|P24593^SL004676@seq.19581.15	5	4	-0.542511	-0.392974	0.692048	CCDC80|Q76M96 CTSK|P43235 CTSS|P25774 EPHA1|P21709 FBLN1|P23142^SL004461@seq.6470.19 FSTL3|O95633 IGFBP3|P17936 IGFBP5|P24593^SL004676@seq.19581.15 IGFBP6|P24592^SL005172@seq.2686.67 ITGA3|P26006 ITGA4|P13612 ITGAV|P06756^SL002726@seq.20187.10 ITGB1|P05556 LILRB4|Q8NHJ6 LOXL3|P58215 LRRC15|Q8TF66 MFAP2|P55001^SL012443@seq.10569.28 MMP2|P08253 MYOC|Q99972 SFRP2|Q96HF1 THBS1|P07996 TNFAIP6|P98066 VEGFA|P15692^SL000002@seq.2597.8	THBS1|P07996	CTSK|P43235	1	1	0	0.772727	0.909091	CCDC80|Q76M96 CTSK|P43235 CTSS|P25774 EPHA1|P21709 FBLN1|P23142^SL004461@seq.6470.19 FSTL3|O95633 IGFBP3|P17936 IGFBP5|P24593^SL004676@seq.19581.15 IGFBP6|P24592^SL005172@seq.2686.67 ITGA3|P26006 ITGA4|P13612 ITGAV|P06756^SL002726@seq.20187.10 ITGB1|P05556 LILRB4|Q8NHJ6 LOXL3|P58215 LRRC15|Q8TF66 MFAP2|P55001^SL012443@seq.10569.28 MMP2|P08253 MYOC|Q99972 SFRP2|Q96HF1 THBS1|P07996 TNFAIP6|P98066 VEGFA|P15692^SL000002@seq.2597.8	TNFAIP6|P98066 CTSS|P25774 FBLN1|P23142^SL004461@seq.6470.19 IGFBP6|P24592^SL005172@seq.2686.67 CCDC80|Q76M96 MYOC|Q99972 IGFBP5|P24593^SL004676@seq.19581.15	ITGA4|P13612 THBS1|P07996 LRRC15|Q8TF66 LOXL3|P58215	7	4	0.44628	0.25	-0.642561	7
81	12	Hemostasis	Negative Regulation Of Response To Wounding (GOBP)	2.05628	2.2202	0						x							ALOX5|P09917 ANGPT1|Q15389 ANGPT2|O15123^SL001996@seq.2602.2 ANXA2|P07355^SL004209@seq.13700.10 APCS|P02743 APOE|P02649^SL000277@seq.5312.49 APOH|P02749 C1QTNF1|Q9BXJ1 CASK|O14936 CD109|Q6YHK3 CD9|P21926 CPB2|Q96IY4 CRK|P46108 DSG2|Q14126^SL004857@seq.20517.1 EDN1|P05305 EPHA4|P54764^SL013797@seq.7190.50 F11|P03951 F2|P00734^SL000558@seq.5316.54 FGA|P02671^SL000022@seq.4907.56 FGB|P02675 FGF2|P09038 FGG|P02679 GP1BA|P07359 HRG|P04196 IL17A|Q16552^SL001713@seq.3498.53 INPP5F|Q9Y2H2 KLKB1|P03952 KNG1|P01042^SL017189@seq.4918.21 KREMEN1|Q96MU8^SL008768@seq.6512.68 KRT1|P04264 MDK|P21741 NEO1|Q92859 NOS3|P29474 PDGFA|P04085 PDGFB|P01127 PDGFRA|P16234 PF4|P02776 PLAT|P00750 PLAU|P00749 PLG|P00747^SL000541@seq.4151.6 PRKCD|Q05655 PRKG1|Q13976 PROC|P04070^SL003974@seq.3758.63 PROS1|P07225 PTEN|P60484 PTPN6|P29350 PTPRS|Q13332 REG3A|Q06141^SL002648@seq.15304.1 RGMA|Q96B86 RTCA|O00442 RTN4R|Q9BZR6 RTN4RL1|Q86UN2 SERPINB2|P05120 SERPINE1|P05121 SERPINE2|P07093^SL004457@seq.3217.74 SERPINF2|P08697 SERPING1|P05155^SL000308@seq.4479.14 SH2B3|Q9UQQ2 SMAD3|P84022 SPP1|P10451 STAT3|P40763^SL007221@seq.10346.5 TAFA5|Q7Z5A7 TFPI|P10646 TMX1|Q9H3N1 TNF|P01375^SL002517@seq.5692.79 TNR|Q92752 UBASH3B|Q8TF42 VTN|P04004^SL000616@seq.13125.45 WFDC1|Q9HC57	PLAT|P00750 REG3A|Q06141^SL002648@seq.15304.1 SERPINB2|P05120 RTN4R|Q9BZR6 TAFA5|Q7Z5A7 NOS3|P29474 VTN|P04004^SL000616@seq.13125.45	UBASH3B|Q8TF42 STAT3|P40763^SL007221@seq.10346.5 PF4|P02776 PDGFB|P01127 PDGFA|P04085 ANGPT1|Q15389 SMAD3|P84022 SERPINE1|P05121 FGF2|P09038 SERPINE2|P07093^SL004457@seq.3217.74 RTCA|O00442 APOE|P02649^SL000277@seq.5312.49 CRK|P46108 SH2B3|Q9UQQ2 PLG|P00747^SL000541@seq.4151.6 MDK|P21741 SPP1|P10451 INPP5F|Q9Y2H2 PTEN|P60484	7	19	0.489762	0.694114	-0.28541	ALOX5|P09917 ANGPT1|Q15389 ANGPT2|O15123^SL001996@seq.2602.2 ANXA2|P07355^SL004209@seq.13700.10 APCS|P02743 APOE|P02649^SL000277@seq.5312.49 APOH|P02749 C1QTNF1|Q9BXJ1 CASK|O14936 CD109|Q6YHK3 CD9|P21926 CPB2|Q96IY4 CRK|P46108 DSG2|Q14126^SL004857@seq.20517.1 EDN1|P05305 EPHA4|P54764^SL013797@seq.7190.50 F11|P03951 F2|P00734^SL000558@seq.5316.54 FGA|P02671^SL000022@seq.4907.56 FGB|P02675 FGF2|P09038 FGG|P02679 GP1BA|P07359 HRG|P04196 IL17A|Q16552^SL001713@seq.3498.53 INPP5F|Q9Y2H2 KLKB1|P03952 KNG1|P01042^SL017189@seq.4918.21 KREMEN1|Q96MU8^SL008768@seq.6512.68 KRT1|P04264 MDK|P21741 NEO1|Q92859 NOS3|P29474 PDGFA|P04085 PDGFB|P01127 PDGFRA|P16234 PF4|P02776 PLAT|P00750 PLAU|P00749 PLG|P00747^SL000541@seq.4151.6 PRKCD|Q05655 PRKG1|Q13976 PROC|P04070^SL003974@seq.3758.63 PROS1|P07225 PTEN|P60484 PTPN6|P29350 PTPRS|Q13332 REG3A|Q06141^SL002648@seq.15304.1 RGMA|Q96B86 RTCA|O00442 RTN4R|Q9BZR6 RTN4RL1|Q86UN2 SERPINB2|P05120 SERPINE1|P05121 SERPINE2|P07093^SL004457@seq.3217.74 SERPINF2|P08697 SERPING1|P05155^SL000308@seq.4479.14 SH2B3|Q9UQQ2 SMAD3|P84022 SPP1|P10451 STAT3|P40763^SL007221@seq.10346.5 TAFA5|Q7Z5A7 TFPI|P10646 TMX1|Q9H3N1 TNF|P01375^SL002517@seq.5692.79 TNR|Q92752 UBASH3B|Q8TF42 VTN|P04004^SL000616@seq.13125.45 WFDC1|Q9HC57	PF4|P02776 PDGFB|P01127 REG3A|Q06141^SL002648@seq.15304.1 VTN|P04004^SL000616@seq.13125.45	APOE|P02649^SL000277@seq.5312.49 RTN4RL1|Q86UN2 SERPINE1|P05121	4	3	0.682029	0.790233	-0.573826	ALOX5|P09917 ANGPT1|Q15389 ANGPT2|O15123^SL001996@seq.2602.2 ANXA2|P07355^SL004209@seq.13700.10 APCS|P02743 APOE|P02649^SL000277@seq.5312.49 APOH|P02749 C1QTNF1|Q9BXJ1 CASK|O14936 CD109|Q6YHK3 CD9|P21926 CPB2|Q96IY4 CRK|P46108 DSG2|Q14126^SL004857@seq.20517.1 EDN1|P05305 EPHA4|P54764^SL013797@seq.7190.50 F11|P03951 F2|P00734^SL000558@seq.5316.54 FGA|P02671^SL000022@seq.4907.56 FGB|P02675 FGF2|P09038 FGG|P02679 GP1BA|P07359 HRG|P04196 IL17A|Q16552^SL001713@seq.3498.53 INPP5F|Q9Y2H2 KLKB1|P03952 KNG1|P01042^SL017189@seq.4918.21 KREMEN1|Q96MU8^SL008768@seq.6512.68 KRT1|P04264 MDK|P21741 NEO1|Q92859 NOS3|P29474 PDGFA|P04085 PDGFB|P01127 PDGFRA|P16234 PF4|P02776 PLAT|P00750 PLAU|P00749 PLG|P00747^SL000541@seq.4151.6 PRKCD|Q05655 PRKG1|Q13976 PROC|P04070^SL003974@seq.3758.63 PROS1|P07225 PTEN|P60484 PTPN6|P29350 PTPRS|Q13332 REG3A|Q06141^SL002648@seq.15304.1 RGMA|Q96B86 RTCA|O00442 RTN4R|Q9BZR6 RTN4RL1|Q86UN2 SERPINB2|P05120 SERPINE1|P05121 SERPINE2|P07093^SL004457@seq.3217.74 SERPINF2|P08697 SERPING1|P05155^SL000308@seq.4479.14 SH2B3|Q9UQQ2 SMAD3|P84022 SPP1|P10451 STAT3|P40763^SL007221@seq.10346.5 TAFA5|Q7Z5A7 TFPI|P10646 TMX1|Q9H3N1 TNF|P01375^SL002517@seq.5692.79 TNR|Q92752 UBASH3B|Q8TF42 VTN|P04004^SL000616@seq.13125.45 WFDC1|Q9HC57	SH2B3|Q9UQQ2 PDGFRA|P16234 FGF2|P09038 PTPRS|Q13332 APOH|P02749 PF4|P02776 PDGFB|P01127 F2|P00734^SL000558@seq.5316.54 SPP1|P10451 GP1BA|P07359 KRT1|P04264 EPHA4|P54764^SL013797@seq.7190.50 ANGPT1|Q15389	UBASH3B|Q8TF42 STAT3|P40763^SL007221@seq.10346.5 PTPN6|P29350 SMAD3|P84022 VTN|P04004^SL000616@seq.13125.45 CRK|P46108 SERPINE1|P05121 KLKB1|P03952 F11|P03951 APOE|P02649^SL000277@seq.5312.49 PLG|P00747^SL000541@seq.4151.6 ANGPT2|O15123^SL001996@seq.2602.2 INPP5F|Q9Y2H2 PTEN|P60484 PLAU|P00749 SERPINF2|P08697 PROS1|P07225 WFDC1|Q9HC57 RTN4RL1|Q86UN2	13	19	0	-0.323721	-0.481229	19
82	12	Hemostasis	Blood Microparticle (GOCC)	0	2.37494	0													A1BG|P04217 A2M|P01023 AFM|P43652^SL004742@seq.18196.8 AGT|P01019 AHSG|P02765^SL000251@seq.3581.53 ALB|P02768 AMBP|P02760 ANGPTL4|Q9BY76 ANXA5|P08758 APCS|P02743 APOA1|P02647 APOA2|P02652 APOA4|P06727 APOE|P02649^SL000277@seq.5312.49 APOL1|O14791^SL005699@seq.11510.51 BCHE|P06276^SL001814@seq.8239.223 C1QC|P02747 C1R|P00736 C1RL|Q9NZP8 C1S|P09871^SL000311@seq.20203.45 C3|P01024^SL000456@seq.2683.1 C4A|P0C0L4^SL000317@seq.18821.9 C4BPA|P04003 C8A|P07357 C8G|P07360 C9|P02748^SL000325@seq.13722.105 CD5L|O43866 CFB|P00751 CFH|P08603 CFHR1|Q03591^SL002690@seq.15468.14 CFHR3|Q02985 CLIC1|O00299 CLU|P10909 CP|P00450 CPN2|P22792 DNPEP|Q9ULA0 EIF2A|Q9BY44^SL013261@seq.25105.87 ENG|P17813 F13A1|P00488 F2|P00734^SL000558@seq.5316.54 FCN2|Q15485^SL006542@seq.13717.15 FCN3|O75636^SL002086@seq.5462.62 FGA|P02671^SL000022@seq.4907.56 FGB|P02675 FGG|P02679 FN1|P02751^SL000426@seq.4131.72 GC|P02774 GRIPAP1|Q4V328 GSN|P06396^SL005572@seq.16607.78 HBB|P68871 HBD|P02042 HBE1|P02100 HBG2|P69892 HP|P00738^SL000437@seq.3054.3 HPX|P02790^SL000440@seq.2768.56 HRG|P04196 HSPA1A|P0DMV8^SL000451@seq.10803.22 HSPA1B|P0DMV9 HSPA1L|P34931 HSPA2|P54652 HSPA6|P17066^SL013017@seq.13672.3 HSPA8|P11142 IGHA1|P01876 IGHD|P01880 IGHG1|P01857 IGHG2|P01859 IGHG4|P01861 IGHM|P01871 IGKV1-5|P01602 ITGA2B|P08514^SL000542@seq.8488.33 ITIH1|P19827 ITIH2|P19823 ITIH4|Q14624 JCHAIN|P01591 KNG1|P01042^SL017189@seq.4918.21 KRT1|P04264 LGALS3BP|Q08380 MSN|P26038 PFN1|P07737 PLG|P00747^SL000541@seq.4151.6 PON1|P27169 PROS1|P07225 PRSS1|P07477 PSMC5|P62195 PZP|P20742 SDCBP|O00560 SERPINA3|P01011^SL018548@seq.4153.11 SERPINC1|P01008 SERPINF2|P08697 SERPING1|P05155^SL000308@seq.4479.14 STOM|P27105 TF|P02787 TFRC|P02786^SL026013@seq.6895.1 TGFB1|P01137^SL000584@seq.14108.15 VTN|P04004^SL000616@seq.13125.45 YWHAZ|P63104	PZP|P20742 CD5L|O43866 TFRC|P02786^SL026013@seq.6895.1 IGKV1-5|P01602 C3|P01024^SL000456@seq.2683.1 CFHR1|Q03591^SL002690@seq.15468.14 JCHAIN|P01591 VTN|P04004^SL000616@seq.13125.45 IGHD|P01880 IGHG2|P01859	GRIPAP1|Q4V328 EIF2A|Q9BY44^SL013261@seq.25105.87 HBG2|P69892 MSN|P26038 PSMC5|P62195 CLIC1|O00299 ITGA2B|P08514^SL000542@seq.8488.33 PFN1|P07737 YWHAZ|P63104 APOE|P02649^SL000277@seq.5312.49 C8A|P07357 C1QC|P02747 APOL1|O14791^SL005699@seq.11510.51 CP|P00450 PLG|P00747^SL000541@seq.4151.6 FCN2|Q15485^SL006542@seq.13717.15 IGHG4|P01861 HSPA8|P11142 HSPA1L|P34931 HSPA6|P17066^SL013017@seq.13672.3 HSPA2|P54652	10	21	0	0.344585	0.432042	A1BG|P04217 A2M|P01023 AFM|P43652^SL004742@seq.18196.8 AGT|P01019 AHSG|P02765^SL000251@seq.3581.53 ALB|P02768 AMBP|P02760 ANGPTL4|Q9BY76 ANXA5|P08758 APCS|P02743 APOA1|P02647 APOA2|P02652 APOA4|P06727 APOE|P02649^SL000277@seq.5312.49 APOL1|O14791^SL005699@seq.11510.51 BCHE|P06276^SL001814@seq.8239.223 C1QC|P02747 C1R|P00736 C1RL|Q9NZP8 C1S|P09871^SL000311@seq.20203.45 C3|P01024^SL000456@seq.2683.1 C4A|P0C0L4^SL000317@seq.18821.9 C4BPA|P04003 C8A|P07357 C8G|P07360 C9|P02748^SL000325@seq.13722.105 CD5L|O43866 CFB|P00751 CFH|P08603 CFHR1|Q03591^SL002690@seq.15468.14 CFHR3|Q02985 CLIC1|O00299 CLU|P10909 CP|P00450 CPN2|P22792 DNPEP|Q9ULA0 EIF2A|Q9BY44^SL013261@seq.25105.87 ENG|P17813 F13A1|P00488 F2|P00734^SL000558@seq.5316.54 FCN2|Q15485^SL006542@seq.13717.15 FCN3|O75636^SL002086@seq.5462.62 FGA|P02671^SL000022@seq.4907.56 FGB|P02675 FGG|P02679 FN1|P02751^SL000426@seq.4131.72 GC|P02774 GRIPAP1|Q4V328 GSN|P06396^SL005572@seq.16607.78 HBB|P68871 HBD|P02042 HBE1|P02100 HBG2|P69892 HP|P00738^SL000437@seq.3054.3 HPX|P02790^SL000440@seq.2768.56 HRG|P04196 HSPA1A|P0DMV8^SL000451@seq.10803.22 HSPA1B|P0DMV9 HSPA1L|P34931 HSPA2|P54652 HSPA6|P17066^SL013017@seq.13672.3 HSPA8|P11142 IGHA1|P01876 IGHD|P01880 IGHG1|P01857 IGHG2|P01859 IGHG4|P01861 IGHM|P01871 IGKV1-5|P01602 ITGA2B|P08514^SL000542@seq.8488.33 ITIH1|P19827 ITIH2|P19823 ITIH4|Q14624 JCHAIN|P01591 KNG1|P01042^SL017189@seq.4918.21 KRT1|P04264 LGALS3BP|Q08380 MSN|P26038 PFN1|P07737 PLG|P00747^SL000541@seq.4151.6 PON1|P27169 PROS1|P07225 PRSS1|P07477 PSMC5|P62195 PZP|P20742 SDCBP|O00560 SERPINA3|P01011^SL018548@seq.4153.11 SERPINC1|P01008 SERPINF2|P08697 SERPING1|P05155^SL000308@seq.4479.14 STOM|P27105 TF|P02787 TFRC|P02786^SL026013@seq.6895.1 TGFB1|P01137^SL000584@seq.14108.15 VTN|P04004^SL000616@seq.13125.45 YWHAZ|P63104	PZP|P20742 MSN|P26038 CLIC1|O00299 VTN|P04004^SL000616@seq.13125.45 HPX|P02790^SL000440@seq.2768.56	APOE|P02649^SL000277@seq.5312.49 IGHD|P01880 TFRC|P02786^SL026013@seq.6895.1	5	3	0.633774	0.595337	-0.672211	A1BG|P04217 A2M|P01023 AFM|P43652^SL004742@seq.18196.8 AGT|P01019 AHSG|P02765^SL000251@seq.3581.53 ALB|P02768 AMBP|P02760 ANGPTL4|Q9BY76 ANXA5|P08758 APCS|P02743 APOA1|P02647 APOA2|P02652 APOA4|P06727 APOE|P02649^SL000277@seq.5312.49 APOL1|O14791^SL005699@seq.11510.51 BCHE|P06276^SL001814@seq.8239.223 C1QC|P02747 C1R|P00736 C1RL|Q9NZP8 C1S|P09871^SL000311@seq.20203.45 C3|P01024^SL000456@seq.2683.1 C4A|P0C0L4^SL000317@seq.18821.9 C4BPA|P04003 C8A|P07357 C8G|P07360 C9|P02748^SL000325@seq.13722.105 CD5L|O43866 CFB|P00751 CFH|P08603 CFHR1|Q03591^SL002690@seq.15468.14 CFHR3|Q02985 CLIC1|O00299 CLU|P10909 CP|P00450 CPN2|P22792 DNPEP|Q9ULA0 EIF2A|Q9BY44^SL013261@seq.25105.87 ENG|P17813 F13A1|P00488 F2|P00734^SL000558@seq.5316.54 FCN2|Q15485^SL006542@seq.13717.15 FCN3|O75636^SL002086@seq.5462.62 FGA|P02671^SL000022@seq.4907.56 FGB|P02675 FGG|P02679 FN1|P02751^SL000426@seq.4131.72 GC|P02774 GRIPAP1|Q4V328 GSN|P06396^SL005572@seq.16607.78 HBB|P68871 HBD|P02042 HBE1|P02100 HBG2|P69892 HP|P00738^SL000437@seq.3054.3 HPX|P02790^SL000440@seq.2768.56 HRG|P04196 HSPA1A|P0DMV8^SL000451@seq.10803.22 HSPA1B|P0DMV9 HSPA1L|P34931 HSPA2|P54652 HSPA6|P17066^SL013017@seq.13672.3 HSPA8|P11142 IGHA1|P01876 IGHD|P01880 IGHG1|P01857 IGHG2|P01859 IGHG4|P01861 IGHM|P01871 IGKV1-5|P01602 ITGA2B|P08514^SL000542@seq.8488.33 ITIH1|P19827 ITIH2|P19823 ITIH4|Q14624 JCHAIN|P01591 KNG1|P01042^SL017189@seq.4918.21 KRT1|P04264 LGALS3BP|Q08380 MSN|P26038 PFN1|P07737 PLG|P00747^SL000541@seq.4151.6 PON1|P27169 PROS1|P07225 PRSS1|P07477 PSMC5|P62195 PZP|P20742 SDCBP|O00560 SERPINA3|P01011^SL018548@seq.4153.11 SERPINC1|P01008 SERPINF2|P08697 SERPING1|P05155^SL000308@seq.4479.14 STOM|P27105 TF|P02787 TFRC|P02786^SL026013@seq.6895.1 TGFB1|P01137^SL000584@seq.14108.15 VTN|P04004^SL000616@seq.13125.45 YWHAZ|P63104	FN1|P02751^SL000426@seq.4131.72 IGHG1|P01857 IGHA1|P01876 PRSS1|P07477 TF|P02787 MSN|P26038 GSN|P06396^SL005572@seq.16607.78 F2|P00734^SL000558@seq.5316.54 ITIH2|P19823 C9|P02748^SL000325@seq.13722.105 KRT1|P04264 C1R|P00736 ALB|P02768 HBB|P68871	PZP|P20742 GRIPAP1|Q4V328 EIF2A|Q9BY44^SL013261@seq.25105.87 PFN1|P07737 CLIC1|O00299 IGHD|P01880 HPX|P02790^SL000440@seq.2768.56 VTN|P04004^SL000616@seq.13125.45 LGALS3BP|Q08380 YWHAZ|P63104 PSMC5|P62195 ITGA2B|P08514^SL000542@seq.8488.33 CFHR1|Q03591^SL002690@seq.15468.14 APOE|P02649^SL000277@seq.5312.49 PLG|P00747^SL000541@seq.4151.6 HSPA1L|P34931 AGT|P01019 F13A1|P00488 TFRC|P02786^SL026013@seq.6895.1 SERPINF2|P08697 PROS1|P07225 IGHG4|P01861	14	22	0	0.561722	0.345345	22
83	12	Hemostasis	Negative Regulation Of Platelet Activation (GOBP)	2.10661	0	0													APOE|P02649^SL000277@seq.5312.49 C1QTNF1|Q9BXJ1 CD9|P21926 F2|P00734^SL000558@seq.5316.54 NOS3|P29474 PDGFA|P04085 PDGFB|P01127 PDGFRA|P16234 PRKCD|Q05655 PRKG1|Q13976 SERPINE2|P07093^SL004457@seq.3217.74 SH2B3|Q9UQQ2 TMX1|Q9H3N1 UBASH3B|Q8TF42	NOS3|P29474	UBASH3B|Q8TF42 PDGFB|P01127 PDGFA|P04085 SERPINE2|P07093^SL004457@seq.3217.74 APOE|P02649^SL000277@seq.5312.49 SH2B3|Q9UQQ2	1	6	0.774038	0.923077	-0.625	APOE|P02649^SL000277@seq.5312.49 C1QTNF1|Q9BXJ1 CD9|P21926 F2|P00734^SL000558@seq.5316.54 NOS3|P29474 PDGFA|P04085 PDGFB|P01127 PDGFRA|P16234 PRKCD|Q05655 PRKG1|Q13976 SERPINE2|P07093^SL004457@seq.3217.74 SH2B3|Q9UQQ2 TMX1|Q9H3N1 UBASH3B|Q8TF42	PDGFB|P01127	APOE|P02649^SL000277@seq.5312.49	1	1	0	-0.692308	-0.923077	APOE|P02649^SL000277@seq.5312.49 C1QTNF1|Q9BXJ1 CD9|P21926 F2|P00734^SL000558@seq.5316.54 NOS3|P29474 PDGFA|P04085 PDGFB|P01127 PDGFRA|P16234 PRKCD|Q05655 PRKG1|Q13976 SERPINE2|P07093^SL004457@seq.3217.74 SH2B3|Q9UQQ2 TMX1|Q9H3N1 UBASH3B|Q8TF42	SH2B3|Q9UQQ2 PDGFRA|P16234 PDGFB|P01127 F2|P00734^SL000558@seq.5316.54	UBASH3B|Q8TF42 APOE|P02649^SL000277@seq.5312.49	4	2	0	-0.608292	-0.768504	6
84	12	Hemostasis	Negative Regulation Of Coagulation (GOBP)	1.59164	2.12937	0													ANGPT1|Q15389 ANGPT2|O15123^SL001996@seq.2602.2 ANXA2|P07355^SL004209@seq.13700.10 ANXA5|P08758 APOE|P02649^SL000277@seq.5312.49 APOH|P02749 C1QTNF1|Q9BXJ1 CD9|P21926 CPB2|Q96IY4 EDN1|P05305 F11|P03951 F2|P00734^SL000558@seq.5316.54 FGA|P02671^SL000022@seq.4907.56 FGB|P02675 FGG|P02679 GP1BA|P07359 HRG|P04196 HS3ST5|Q8IZT8 KLKB1|P03952 KNG1|P01042^SL017189@seq.4918.21 KRT1|P04264 NOS3|P29474 PDGFA|P04085 PDGFB|P01127 PDGFRA|P16234 PF4|P02776 PLAT|P00750 PLAU|P00749 PLG|P00747^SL000541@seq.4151.6 PRKCD|Q05655 PRKG1|Q13976 PROC|P04070^SL003974@seq.3758.63 PROCR|Q9UNN8 PROS1|P07225 SERPINB2|P05120 SERPINE1|P05121 SERPINE2|P07093^SL004457@seq.3217.74 SERPINF2|P08697 SERPING1|P05155^SL000308@seq.4479.14 SH2B3|Q9UQQ2 TFPI|P10646 TMX1|Q9H3N1 UBASH3B|Q8TF42 VTN|P04004^SL000616@seq.13125.45	PLAT|P00750 PROCR|Q9UNN8 SERPINB2|P05120 NOS3|P29474 VTN|P04004^SL000616@seq.13125.45	UBASH3B|Q8TF42 PF4|P02776 PDGFB|P01127 PDGFA|P04085 ANGPT1|Q15389 SERPINE1|P05121 SERPINE2|P07093^SL004457@seq.3217.74 APOE|P02649^SL000277@seq.5312.49 SH2B3|Q9UQQ2 PLG|P00747^SL000541@seq.4151.6	5	10	0.412518	0.501233	-0.323802	ANGPT1|Q15389 ANGPT2|O15123^SL001996@seq.2602.2 ANXA2|P07355^SL004209@seq.13700.10 ANXA5|P08758 APOE|P02649^SL000277@seq.5312.49 APOH|P02749 C1QTNF1|Q9BXJ1 CD9|P21926 CPB2|Q96IY4 EDN1|P05305 F11|P03951 F2|P00734^SL000558@seq.5316.54 FGA|P02671^SL000022@seq.4907.56 FGB|P02675 FGG|P02679 GP1BA|P07359 HRG|P04196 HS3ST5|Q8IZT8 KLKB1|P03952 KNG1|P01042^SL017189@seq.4918.21 KRT1|P04264 NOS3|P29474 PDGFA|P04085 PDGFB|P01127 PDGFRA|P16234 PF4|P02776 PLAT|P00750 PLAU|P00749 PLG|P00747^SL000541@seq.4151.6 PRKCD|Q05655 PRKG1|Q13976 PROC|P04070^SL003974@seq.3758.63 PROCR|Q9UNN8 PROS1|P07225 SERPINB2|P05120 SERPINE1|P05121 SERPINE2|P07093^SL004457@seq.3217.74 SERPINF2|P08697 SERPING1|P05155^SL000308@seq.4479.14 SH2B3|Q9UQQ2 TFPI|P10646 TMX1|Q9H3N1 UBASH3B|Q8TF42 VTN|P04004^SL000616@seq.13125.45	PF4|P02776 PDGFB|P01127 VTN|P04004^SL000616@seq.13125.45	APOE|P02649^SL000277@seq.5312.49 SERPINE1|P05121	3	2	0.696157	0.535171	-0.857143	ANGPT1|Q15389 ANGPT2|O15123^SL001996@seq.2602.2 ANXA2|P07355^SL004209@seq.13700.10 ANXA5|P08758 APOE|P02649^SL000277@seq.5312.49 APOH|P02749 C1QTNF1|Q9BXJ1 CD9|P21926 CPB2|Q96IY4 EDN1|P05305 F11|P03951 F2|P00734^SL000558@seq.5316.54 FGA|P02671^SL000022@seq.4907.56 FGB|P02675 FGG|P02679 GP1BA|P07359 HRG|P04196 HS3ST5|Q8IZT8 KLKB1|P03952 KNG1|P01042^SL017189@seq.4918.21 KRT1|P04264 NOS3|P29474 PDGFA|P04085 PDGFB|P01127 PDGFRA|P16234 PF4|P02776 PLAT|P00750 PLAU|P00749 PLG|P00747^SL000541@seq.4151.6 PRKCD|Q05655 PRKG1|Q13976 PROC|P04070^SL003974@seq.3758.63 PROCR|Q9UNN8 PROS1|P07225 SERPINB2|P05120 SERPINE1|P05121 SERPINE2|P07093^SL004457@seq.3217.74 SERPINF2|P08697 SERPING1|P05155^SL000308@seq.4479.14 SH2B3|Q9UQQ2 TFPI|P10646 TMX1|Q9H3N1 UBASH3B|Q8TF42 VTN|P04004^SL000616@seq.13125.45	SH2B3|Q9UQQ2 PDGFRA|P16234 APOH|P02749 PF4|P02776 PDGFB|P01127 F2|P00734^SL000558@seq.5316.54 GP1BA|P07359 KRT1|P04264 ANGPT1|Q15389	UBASH3B|Q8TF42 VTN|P04004^SL000616@seq.13125.45 SERPINE1|P05121 KLKB1|P03952 F11|P03951 APOE|P02649^SL000277@seq.5312.49 PLG|P00747^SL000541@seq.4151.6 ANGPT2|O15123^SL001996@seq.2602.2 PLAU|P00749 SERPINF2|P08697 PROS1|P07225	9	11	0	-0.293937	-0.536046	11
85	12	Hemostasis	Regulation Of Hemostasis (GOBP)	0	2.23735	1.63498													ANGPT1|Q15389 ANGPT2|O15123^SL001996@seq.2602.2 ANXA2|P07355^SL004209@seq.13700.10 APOE|P02649^SL000277@seq.5312.49 APOH|P02749 C1QTNF1|Q9BXJ1 CD36|P16671 CD9|P21926 COMP|P49747 CPB2|Q96IY4 EDN1|P05305 EPHB2|P29323^SL007179@seq.8348.4 F11|P03951 F2|P00734^SL000558@seq.5316.54 F3|P13726 F7|P08709 FAP|Q12884 FGA|P02671^SL000022@seq.4907.56 FGB|P02675 FGG|P02679 GP1BA|P07359 HPSE|Q9Y251 HRG|P04196 KLKB1|P03952 KNG1|P01042^SL017189@seq.4918.21 KRT1|P04264 NFE2L2|Q16236 NOS3|P29474 PDGFA|P04085 PDGFB|P01127 PDGFRA|P16234 PF4|P02776 PLAT|P00750 PLAU|P00749 PLAUR|Q03405 PLG|P00747^SL000541@seq.4151.6 PRKCD|Q05655 PRKG1|Q13976 PROC|P04070^SL003974@seq.3758.63 PROS1|P07225 SERPINB2|P05120 SERPINC1|P01008 SERPINE1|P05121 SERPINE2|P07093^SL004457@seq.3217.74 SERPINF2|P08697 SERPING1|P05155^SL000308@seq.4479.14 SH2B3|Q9UQQ2 TFPI|P10646 THBS1|P07996 TMX1|Q9H3N1 TPH1|P17752 UBASH3B|Q8TF42 USF1|P22415 VTN|P04004^SL000616@seq.13125.45	PLAT|P00750 SERPINB2|P05120 NOS3|P29474 VTN|P04004^SL000616@seq.13125.45	THBS1|P07996 UBASH3B|Q8TF42 PF4|P02776 PDGFB|P01127 PDGFA|P04085 ANGPT1|Q15389 SERPINE1|P05121 SERPINE2|P07093^SL004457@seq.3217.74 APOE|P02649^SL000277@seq.5312.49 NFE2L2|Q16236 SH2B3|Q9UQQ2 PLG|P00747^SL000541@seq.4151.6	4	12	0	0.585685	0.261905	ANGPT1|Q15389 ANGPT2|O15123^SL001996@seq.2602.2 ANXA2|P07355^SL004209@seq.13700.10 APOE|P02649^SL000277@seq.5312.49 APOH|P02749 C1QTNF1|Q9BXJ1 CD36|P16671 CD9|P21926 COMP|P49747 CPB2|Q96IY4 EDN1|P05305 EPHB2|P29323^SL007179@seq.8348.4 F11|P03951 F2|P00734^SL000558@seq.5316.54 F3|P13726 F7|P08709 FAP|Q12884 FGA|P02671^SL000022@seq.4907.56 FGB|P02675 FGG|P02679 GP1BA|P07359 HPSE|Q9Y251 HRG|P04196 KLKB1|P03952 KNG1|P01042^SL017189@seq.4918.21 KRT1|P04264 NFE2L2|Q16236 NOS3|P29474 PDGFA|P04085 PDGFB|P01127 PDGFRA|P16234 PF4|P02776 PLAT|P00750 PLAU|P00749 PLAUR|Q03405 PLG|P00747^SL000541@seq.4151.6 PRKCD|Q05655 PRKG1|Q13976 PROC|P04070^SL003974@seq.3758.63 PROS1|P07225 SERPINB2|P05120 SERPINC1|P01008 SERPINE1|P05121 SERPINE2|P07093^SL004457@seq.3217.74 SERPINF2|P08697 SERPING1|P05155^SL000308@seq.4479.14 SH2B3|Q9UQQ2 TFPI|P10646 THBS1|P07996 TMX1|Q9H3N1 TPH1|P17752 UBASH3B|Q8TF42 USF1|P22415 VTN|P04004^SL000616@seq.13125.45	PF4|P02776 THBS1|P07996 PDGFB|P01127 VTN|P04004^SL000616@seq.13125.45	APOE|P02649^SL000277@seq.5312.49 SERPINE1|P05121	4	2	0.675243	0.600487	-0.75	ANGPT1|Q15389 ANGPT2|O15123^SL001996@seq.2602.2 ANXA2|P07355^SL004209@seq.13700.10 APOE|P02649^SL000277@seq.5312.49 APOH|P02749 C1QTNF1|Q9BXJ1 CD36|P16671 CD9|P21926 COMP|P49747 CPB2|Q96IY4 EDN1|P05305 EPHB2|P29323^SL007179@seq.8348.4 F11|P03951 F2|P00734^SL000558@seq.5316.54 F3|P13726 F7|P08709 FAP|Q12884 FGA|P02671^SL000022@seq.4907.56 FGB|P02675 FGG|P02679 GP1BA|P07359 HPSE|Q9Y251 HRG|P04196 KLKB1|P03952 KNG1|P01042^SL017189@seq.4918.21 KRT1|P04264 NFE2L2|Q16236 NOS3|P29474 PDGFA|P04085 PDGFB|P01127 PDGFRA|P16234 PF4|P02776 PLAT|P00750 PLAU|P00749 PLAUR|Q03405 PLG|P00747^SL000541@seq.4151.6 PRKCD|Q05655 PRKG1|Q13976 PROC|P04070^SL003974@seq.3758.63 PROS1|P07225 SERPINB2|P05120 SERPINC1|P01008 SERPINE1|P05121 SERPINE2|P07093^SL004457@seq.3217.74 SERPINF2|P08697 SERPING1|P05155^SL000308@seq.4479.14 SH2B3|Q9UQQ2 TFPI|P10646 THBS1|P07996 TMX1|Q9H3N1 TPH1|P17752 UBASH3B|Q8TF42 USF1|P22415 VTN|P04004^SL000616@seq.13125.45	SH2B3|Q9UQQ2 PDGFRA|P16234 APOH|P02749 PF4|P02776 PDGFB|P01127 F2|P00734^SL000558@seq.5316.54 GP1BA|P07359 KRT1|P04264 ANGPT1|Q15389	UBASH3B|Q8TF42 VTN|P04004^SL000616@seq.13125.45 COMP|P49747 NFE2L2|Q16236 THBS1|P07996 SERPINE1|P05121 KLKB1|P03952 F11|P03951 APOE|P02649^SL000277@seq.5312.49 PLG|P00747^SL000541@seq.4151.6 ANGPT2|O15123^SL001996@seq.2602.2 PLAU|P00749 SERPINF2|P08697 PROS1|P07225	9	14	0.337235	0.265332	-0.409137	14
86	12	Hemostasis	Intrinsic Pathway Of Fibrin Clot Formation (REACTOME)	0.816148		0													A2M|P01023 C1QBP|Q07021 F10|P00742^SL000360@seq.4878.3 F11|P03951 F2|P00734^SL000558@seq.5316.54 F8|P00451 F9|P00740^SL004400@seq.5307.12 GP1BA|P07359 GP1BB|P13224 GP5|P40197 KLKB1|P03952 KNG1|P01042^SL017189@seq.4918.21 PRCP|P42785 PROC|P04070^SL003974@seq.3758.63 PROS1|P07225 SERPINA5|P05154 SERPINC1|P01008 SERPIND1|P05546 SERPINE2|P07093^SL004457@seq.3217.74 SERPING1|P05155^SL000308@seq.4479.14 VWF|P04275	─	GP1BB|P13224 GP5|P40197 SERPINE2|P07093^SL004457@seq.3217.74	0	3	0.25	0	-0.5	A2M|P01023 C1QBP|Q07021 F10|P00742^SL000360@seq.4878.3 F11|P03951 F2|P00734^SL000558@seq.5316.54 F8|P00451 F9|P00740^SL004400@seq.5307.12 GP1BA|P07359 GP1BB|P13224 GP5|P40197 KLKB1|P03952 KNG1|P01042^SL017189@seq.4918.21 PRCP|P42785 PROC|P04070^SL003974@seq.3758.63 PROS1|P07225 SERPINA5|P05154 SERPINC1|P01008 SERPIND1|P05546 SERPINE2|P07093^SL004457@seq.3217.74 SERPING1|P05155^SL000308@seq.4479.14 VWF|P04275	─	─	0	0	0	0	0	A2M|P01023 C1QBP|Q07021 F10|P00742^SL000360@seq.4878.3 F11|P03951 F2|P00734^SL000558@seq.5316.54 F8|P00451 F9|P00740^SL004400@seq.5307.12 GP1BA|P07359 GP1BB|P13224 GP5|P40197 KLKB1|P03952 KNG1|P01042^SL017189@seq.4918.21 PRCP|P42785 PROC|P04070^SL003974@seq.3758.63 PROS1|P07225 SERPINA5|P05154 SERPINC1|P01008 SERPIND1|P05546 SERPINE2|P07093^SL004457@seq.3217.74 SERPING1|P05155^SL000308@seq.4479.14 VWF|P04275	VWF|P04275 F8|P00451 C1QBP|Q07021 F2|P00734^SL000558@seq.5316.54 GP1BA|P07359 PRCP|P42785	KLKB1|P03952 GP5|P40197 F11|P03951 SERPIND1|P05546 GP1BB|P13224 PROS1|P07225	6	6	0	0.459475	0.43341	6
87	12	Hemostasis	Regulation Of Fibrinolysis (GOBP)	0	1.79443	0													APOH|P02749 F11|P03951 F2|P00734^SL000558@seq.5316.54 FAP|Q12884 HRG|P04196 KLKB1|P03952 PLAT|P00750 PLAU|P00749 PLAUR|Q03405 PLG|P00747^SL000541@seq.4151.6 SERPINE1|P05121 SERPINF2|P08697 THBS1|P07996 USF1|P22415 VTN|P04004^SL000616@seq.13125.45	PLAT|P00750 VTN|P04004^SL000616@seq.13125.45	THBS1|P07996 SERPINE1|P05121 PLG|P00747^SL000541@seq.4151.6	2	3	0	0.389826	0.524755	APOH|P02749 F11|P03951 F2|P00734^SL000558@seq.5316.54 FAP|Q12884 HRG|P04196 KLKB1|P03952 PLAT|P00750 PLAU|P00749 PLAUR|Q03405 PLG|P00747^SL000541@seq.4151.6 SERPINE1|P05121 SERPINF2|P08697 THBS1|P07996 USF1|P22415 VTN|P04004^SL000616@seq.13125.45	THBS1|P07996 VTN|P04004^SL000616@seq.13125.45	SERPINE1|P05121	2	1	0.703297	0.692308	-0.714286	APOH|P02749 F11|P03951 F2|P00734^SL000558@seq.5316.54 FAP|Q12884 HRG|P04196 KLKB1|P03952 PLAT|P00750 PLAU|P00749 PLAUR|Q03405 PLG|P00747^SL000541@seq.4151.6 SERPINE1|P05121 SERPINF2|P08697 THBS1|P07996 USF1|P22415 VTN|P04004^SL000616@seq.13125.45	APOH|P02749 F2|P00734^SL000558@seq.5316.54	VTN|P04004^SL000616@seq.13125.45 THBS1|P07996 SERPINE1|P05121 KLKB1|P03952 F11|P03951 PLG|P00747^SL000541@seq.4151.6 PLAU|P00749 SERPINF2|P08697	2	8	0	0.627782	0.2495	8
88	13	Adaptive Immune	Regulation Of Tnfr1 Signaling (REACTOME)	-2.15602	1.89731	-2.1292													BIRC2|Q13490^SL003727@seq.10046.55 BIRC3|Q13489 CASP8|Q14790 CYLD|Q9NQC7 FADD|Q13158 IKBKB|O14920 IKBKG|Q9Y6K9 MAPKAPK2|P49137 OTUD7B|Q6GQQ9 OTULIN|Q96BN8 RACK1|P63244 RIPK1|Q13546 RNF31|Q96EP0 RPS27A|P62979^SL000605@seq.2846.24 SHARPIN|Q9H0F6 STUB1|Q9UNE7^SL019100@seq.11350.30 TAX1BP1|Q86VP1 TBK1|Q9UHD2 TNF|P01375^SL002517@seq.5692.79 TNFAIP3|P21580 TNFRSF1A|P19438 TRADD|Q15628 TRAF1|Q13077 UBB|P0CG47^SL017289@seq.6641.60 UBC|P0CG48^SL017290@seq.6647.55 UBE2D1|P51668^SL022736@seq.21926.24 UBE2D2|P62837 UBE2D3|P61077^SL021214@seq.23037.37 UBE2L3|P68036^SL022737@seq.21931.27 USP2|O75604 USP21|Q9UK80 USP4|Q13107	USP2|O75604 TNFRSF1A|P19438 OTULIN|Q96BN8 UBB|P0CG47^SL017289@seq.6641.60	IKBKG|Q9Y6K9 USP4|Q13107 MAPKAPK2|P49137 STUB1|Q9UNE7^SL019100@seq.11350.30 CYLD|Q9NQC7 OTUD7B|Q6GQQ9 TRADD|Q15628 RIPK1|Q13546 RACK1|P63244 RNF31|Q96EP0 IKBKB|O14920 USP21|Q9UK80 TRAF1|Q13077 UBE2D1|P51668^SL022736@seq.21926.24 CASP8|Q14790 UBC|P0CG48^SL017290@seq.6647.55	4	16	-0.524183	-0.720649	0.327718	BIRC2|Q13490^SL003727@seq.10046.55 BIRC3|Q13489 CASP8|Q14790 CYLD|Q9NQC7 FADD|Q13158 IKBKB|O14920 IKBKG|Q9Y6K9 MAPKAPK2|P49137 OTUD7B|Q6GQQ9 OTULIN|Q96BN8 RACK1|P63244 RIPK1|Q13546 RNF31|Q96EP0 RPS27A|P62979^SL000605@seq.2846.24 SHARPIN|Q9H0F6 STUB1|Q9UNE7^SL019100@seq.11350.30 TAX1BP1|Q86VP1 TBK1|Q9UHD2 TNF|P01375^SL002517@seq.5692.79 TNFAIP3|P21580 TNFRSF1A|P19438 TRADD|Q15628 TRAF1|Q13077 UBB|P0CG47^SL017289@seq.6641.60 UBC|P0CG48^SL017290@seq.6647.55 UBE2D1|P51668^SL022736@seq.21926.24 UBE2D2|P62837 UBE2D3|P61077^SL021214@seq.23037.37 UBE2L3|P68036^SL022737@seq.21931.27 USP2|O75604 USP21|Q9UK80 USP4|Q13107	OTULIN|Q96BN8	TRADD|Q15628 RIPK1|Q13546	1	2	0.653226	0.806452	-0.5	BIRC2|Q13490^SL003727@seq.10046.55 BIRC3|Q13489 CASP8|Q14790 CYLD|Q9NQC7 FADD|Q13158 IKBKB|O14920 IKBKG|Q9Y6K9 MAPKAPK2|P49137 OTUD7B|Q6GQQ9 OTULIN|Q96BN8 RACK1|P63244 RIPK1|Q13546 RNF31|Q96EP0 RPS27A|P62979^SL000605@seq.2846.24 SHARPIN|Q9H0F6 STUB1|Q9UNE7^SL019100@seq.11350.30 TAX1BP1|Q86VP1 TBK1|Q9UHD2 TNF|P01375^SL002517@seq.5692.79 TNFAIP3|P21580 TNFRSF1A|P19438 TRADD|Q15628 TRAF1|Q13077 UBB|P0CG47^SL017289@seq.6641.60 UBC|P0CG48^SL017290@seq.6647.55 UBE2D1|P51668^SL022736@seq.21926.24 UBE2D2|P62837 UBE2D3|P61077^SL021214@seq.23037.37 UBE2L3|P68036^SL022737@seq.21931.27 USP2|O75604 USP21|Q9UK80 USP4|Q13107	UBB|P0CG47^SL017289@seq.6641.60 OTULIN|Q96BN8 USP2|O75604 SHARPIN|Q9H0F6 TNFRSF1A|P19438	USP4|Q13107 MAPKAPK2|P49137 OTUD7B|Q6GQQ9 IKBKG|Q9Y6K9 RIPK1|Q13546 RNF31|Q96EP0 TRAF1|Q13077 STUB1|Q9UNE7^SL019100@seq.11350.30 TNFAIP3|P21580 CYLD|Q9NQC7 IKBKB|O14920	5	11	-0.475884	-0.649671	0.302097	16
89	13	Adaptive Immune	Negative Regulation Of Interleukin-12 Production (GOBP)	1.98009	0.635829	2.07611													ACP5|P13686 C1QBP|Q07021 IL10|P22301^SL001717@seq.2773.50 LILRA5|A6NI73^SL018231@seq.7787.25 LILRB1|Q8NHL6 NFKB1|P19838 SLAMF1|Q13291 THBS1|P07996 TIGIT|Q495A1^SL017103@seq.9638.2	SLAMF1|Q13291 LILRA5|A6NI73^SL018231@seq.7787.25 LILRB1|Q8NHL6	THBS1|P07996 NFKB1|P19838	3	2	0.772417	0.973405	-0.571429	ACP5|P13686 C1QBP|Q07021 IL10|P22301^SL001717@seq.2773.50 LILRA5|A6NI73^SL018231@seq.7787.25 LILRB1|Q8NHL6 NFKB1|P19838 SLAMF1|Q13291 THBS1|P07996 TIGIT|Q495A1^SL017103@seq.9638.2	THBS1|P07996	─	1	0	0.25	0.5	0	ACP5|P13686 C1QBP|Q07021 IL10|P22301^SL001717@seq.2773.50 LILRA5|A6NI73^SL018231@seq.7787.25 LILRB1|Q8NHL6 NFKB1|P19838 SLAMF1|Q13291 THBS1|P07996 TIGIT|Q495A1^SL017103@seq.9638.2	SLAMF1|Q13291 ACP5|P13686 C1QBP|Q07021 LILRA5|A6NI73^SL018231@seq.7787.25	NFKB1|P19838 THBS1|P07996	4	2	0.765406	0.959383	-0.571429	4
90	13	Adaptive Immune	Interleukin-4 And Interleukin-13 Signaling (REACTOME)	1.19806	0	0													AKT1|P31749^SL003721@seq.15627.83 ALOX5|P09917 ANXA1|P04083 BATF|Q16520 BCL2|P10415 BCL2L1|Q07817 BCL6|P41182^SL007223@seq.13111.79 BIRC5|O15392 CCL11|P51671 CCL2|P13500 CCL22|O00626^SL003187@seq.3508.78 CD36|P16671 CDKN1A|P38936 CXCL8|P10145 F13A1|P00488 FASLG|P48023 FCER2|P06734 FGF2|P09038 FN1|P02751^SL000426@seq.4131.72 FOXO1|Q12778 FOXO3|O43524 FSCN1|Q16658 HGF|P14210 HIF1A|Q16665 HMOX1|P09601 HSP90AA1|P07900 HSP90B1|P14625 HSPA8|P11142 ICAM1|P05362 IGHE|P01854 IGHG1|P01857 IGHG4|P01861 IL10|P22301^SL001717@seq.2773.50 IL12A|P29459^SL021088@seq.20533.39 IL12B|P29460^SL005184@seq.10365.132 IL13|P35225^SL001718@seq.14085.28 IL13RA1|P78552 IL17A|Q16552^SL001713@seq.3498.53 IL17F|Q96PD4^SL004352@seq.14026.24 IL18|Q14116 IL1A|P01583 IL1B|P01584 IL23R|Q5VWK5 IL2RG|P31785 IL4|P05112^SL000480@seq.2906.55 IL4R|P24394 IL6|P05231^SL000087@seq.2573.20 IL6R|P08887^SL001943@seq.4139.71 IRF4|Q15306^SL007438@seq.9857.38 ITGAM|P11215 ITGB1|P05556 ITGB2|P05107 JAK2|O60674 LBP|P18428 LCN2|P80188 LIF|P15018 MCL1|Q07820^SL003755@seq.10396.6 MMP1|P03956 MMP2|P08253 MMP3|P08254 MMP9|P14780 MUC1|P15941^SL025935@seq.10976.44 MYC|P01106 NANOG|Q9H9S0 OSM|P13725^SL000530@seq.14063.17 PIK3R1|P27986 PIM1|P11309 POMC|P01189^SL003461@seq.4890.10 POU2F1|P14859 PTGS2|P35354 RORC|P51449 SAA1|P0DJI8^SL000572@seq.15515.2 SOCS3|O14543 SOX2|P48431 STAT1|P42224^SL004396@seq.12351.25 STAT3|P40763^SL007221@seq.10346.5 STAT6|P42226 TGFB1|P01137^SL000584@seq.14108.15 TIMP1|P01033^SL000591@seq.2211.9 TNF|P01375^SL002517@seq.5692.79 TNFRSF1B|P20333^SL001800@seq.3152.57 TP53|P04637^SL000074@seq.6123.69 TYK2|P29597 VCAM1|P19320^SL001720@seq.2967.8 VEGFA|P15692^SL000002@seq.2597.8 VIM|P08670	SAA1|P0DJI8^SL000572@seq.15515.2 FASLG|P48023 CCL2|P13500 CCL22|O00626^SL003187@seq.3508.78 IL6R|P08887^SL001943@seq.4139.71 MMP9|P14780 FCER2|P06734 VCAM1|P19320^SL001720@seq.2967.8 IL13|P35225^SL001718@seq.14085.28 RORC|P51449 OSM|P13725^SL000530@seq.14063.17 TNFRSF1B|P20333^SL001800@seq.3152.57 IL6|P05231^SL000087@seq.2573.20 IL17F|Q96PD4^SL004352@seq.14026.24 PIK3R1|P27986 BCL6|P41182^SL007223@seq.13111.79	FOXO1|Q12778 STAT1|P42224^SL004396@seq.12351.25 STAT3|P40763^SL007221@seq.10346.5 AKT1|P31749^SL003721@seq.15627.83 STAT6|P42226 JAK2|O60674 HSP90AA1|P07900 BCL2L1|Q07817 TYK2|P29597 FGF2|P09038 MMP1|P03956 IL2RG|P31785 HSP90B1|P14625 IGHE|P01854 MCL1|Q07820^SL003755@seq.10396.6 LBP|P18428 HIF1A|Q16665 ANXA1|P04083 BCL2|P10415 IGHG4|P01861 HSPA8|P11142	16	21	0.23245	0.247888	-0.217012	AKT1|P31749^SL003721@seq.15627.83 ALOX5|P09917 ANXA1|P04083 BATF|Q16520 BCL2|P10415 BCL2L1|Q07817 BCL6|P41182^SL007223@seq.13111.79 BIRC5|O15392 CCL11|P51671 CCL2|P13500 CCL22|O00626^SL003187@seq.3508.78 CD36|P16671 CDKN1A|P38936 CXCL8|P10145 F13A1|P00488 FASLG|P48023 FCER2|P06734 FGF2|P09038 FN1|P02751^SL000426@seq.4131.72 FOXO1|Q12778 FOXO3|O43524 FSCN1|Q16658 HGF|P14210 HIF1A|Q16665 HMOX1|P09601 HSP90AA1|P07900 HSP90B1|P14625 HSPA8|P11142 ICAM1|P05362 IGHE|P01854 IGHG1|P01857 IGHG4|P01861 IL10|P22301^SL001717@seq.2773.50 IL12A|P29459^SL021088@seq.20533.39 IL12B|P29460^SL005184@seq.10365.132 IL13|P35225^SL001718@seq.14085.28 IL13RA1|P78552 IL17A|Q16552^SL001713@seq.3498.53 IL17F|Q96PD4^SL004352@seq.14026.24 IL18|Q14116 IL1A|P01583 IL1B|P01584 IL23R|Q5VWK5 IL2RG|P31785 IL4|P05112^SL000480@seq.2906.55 IL4R|P24394 IL6|P05231^SL000087@seq.2573.20 IL6R|P08887^SL001943@seq.4139.71 IRF4|Q15306^SL007438@seq.9857.38 ITGAM|P11215 ITGB1|P05556 ITGB2|P05107 JAK2|O60674 LBP|P18428 LCN2|P80188 LIF|P15018 MCL1|Q07820^SL003755@seq.10396.6 MMP1|P03956 MMP2|P08253 MMP3|P08254 MMP9|P14780 MUC1|P15941^SL025935@seq.10976.44 MYC|P01106 NANOG|Q9H9S0 OSM|P13725^SL000530@seq.14063.17 PIK3R1|P27986 PIM1|P11309 POMC|P01189^SL003461@seq.4890.10 POU2F1|P14859 PTGS2|P35354 RORC|P51449 SAA1|P0DJI8^SL000572@seq.15515.2 SOCS3|O14543 SOX2|P48431 STAT1|P42224^SL004396@seq.12351.25 STAT3|P40763^SL007221@seq.10346.5 STAT6|P42226 TGFB1|P01137^SL000584@seq.14108.15 TIMP1|P01033^SL000591@seq.2211.9 TNF|P01375^SL002517@seq.5692.79 TNFRSF1B|P20333^SL001800@seq.3152.57 TP53|P04637^SL000074@seq.6123.69 TYK2|P29597 VCAM1|P19320^SL001720@seq.2967.8 VEGFA|P15692^SL000002@seq.2597.8 VIM|P08670	MMP1|P03956 SAA1|P0DJI8^SL000572@seq.15515.2	FOXO1|Q12778 FCER2|P06734	2	2	0	-0.431097	-0.418685	AKT1|P31749^SL003721@seq.15627.83 ALOX5|P09917 ANXA1|P04083 BATF|Q16520 BCL2|P10415 BCL2L1|Q07817 BCL6|P41182^SL007223@seq.13111.79 BIRC5|O15392 CCL11|P51671 CCL2|P13500 CCL22|O00626^SL003187@seq.3508.78 CD36|P16671 CDKN1A|P38936 CXCL8|P10145 F13A1|P00488 FASLG|P48023 FCER2|P06734 FGF2|P09038 FN1|P02751^SL000426@seq.4131.72 FOXO1|Q12778 FOXO3|O43524 FSCN1|Q16658 HGF|P14210 HIF1A|Q16665 HMOX1|P09601 HSP90AA1|P07900 HSP90B1|P14625 HSPA8|P11142 ICAM1|P05362 IGHE|P01854 IGHG1|P01857 IGHG4|P01861 IL10|P22301^SL001717@seq.2773.50 IL12A|P29459^SL021088@seq.20533.39 IL12B|P29460^SL005184@seq.10365.132 IL13|P35225^SL001718@seq.14085.28 IL13RA1|P78552 IL17A|Q16552^SL001713@seq.3498.53 IL17F|Q96PD4^SL004352@seq.14026.24 IL18|Q14116 IL1A|P01583 IL1B|P01584 IL23R|Q5VWK5 IL2RG|P31785 IL4|P05112^SL000480@seq.2906.55 IL4R|P24394 IL6|P05231^SL000087@seq.2573.20 IL6R|P08887^SL001943@seq.4139.71 IRF4|Q15306^SL007438@seq.9857.38 ITGAM|P11215 ITGB1|P05556 ITGB2|P05107 JAK2|O60674 LBP|P18428 LCN2|P80188 LIF|P15018 MCL1|Q07820^SL003755@seq.10396.6 MMP1|P03956 MMP2|P08253 MMP3|P08254 MMP9|P14780 MUC1|P15941^SL025935@seq.10976.44 MYC|P01106 NANOG|Q9H9S0 OSM|P13725^SL000530@seq.14063.17 PIK3R1|P27986 PIM1|P11309 POMC|P01189^SL003461@seq.4890.10 POU2F1|P14859 PTGS2|P35354 RORC|P51449 SAA1|P0DJI8^SL000572@seq.15515.2 SOCS3|O14543 SOX2|P48431 STAT1|P42224^SL004396@seq.12351.25 STAT3|P40763^SL007221@seq.10346.5 STAT6|P42226 TGFB1|P01137^SL000584@seq.14108.15 TIMP1|P01033^SL000591@seq.2211.9 TNF|P01375^SL002517@seq.5692.79 TNFRSF1B|P20333^SL001800@seq.3152.57 TP53|P04637^SL000074@seq.6123.69 TYK2|P29597 VCAM1|P19320^SL001720@seq.2967.8 VEGFA|P15692^SL000002@seq.2597.8 VIM|P08670	MMP9|P14780 FN1|P02751^SL000426@seq.4131.72 FGF2|P09038 IL12A|P29459^SL021088@seq.20533.39 HGF|P14210 ANXA1|P04083 IGHG1|P01857 PTGS2|P35354 MMP1|P03956 ICAM1|P05362 LCN2|P80188 TNFRSF1B|P20333^SL001800@seq.3152.57 TP53|P04637^SL000074@seq.6123.69 CCL22|O00626^SL003187@seq.3508.78 IL17F|Q96PD4^SL004352@seq.14026.24 POMC|P01189^SL003461@seq.4890.10 IL13|P35225^SL001718@seq.14085.28	FOXO1|Q12778 AKT1|P31749^SL003721@seq.15627.83 HSP90AA1|P07900 STAT3|P40763^SL007221@seq.10346.5 JAK2|O60674 STAT1|P42224^SL004396@seq.12351.25 STAT6|P42226 FCER2|P06734 BCL2L1|Q07817 MYC|P01106 MMP3|P08254 IL2RG|P31785 F13A1|P00488 BCL6|P41182^SL007223@seq.13111.79 IGHG4|P01861 IL12B|P29460^SL005184@seq.10365.132	17	16	0	-0.303339	-0.295391	21
91	13	Adaptive Immune	T Cell Proliferation (GOBP)	-2.67693	0	-1.79856													ABL1|P00519 ARMC5|Q96C12^SL025799@seq.8785.1 BTN3A1|O00481 CD28|P10747 CD37|P11049 CD3E|P07766^SL007084@seq.8069.85 CD70|P32970^SL007195@seq.8762.38 CLEC4G|Q6UXB4^SL008886@seq.10781.19 CTPS1|P17812 DOCK2|Q92608 EBI3|Q14213 EFNB1|P98172^SL008614@seq.13104.32 ERBB2|P04626 FKBP1B|P68106 FOXP3|Q9BZS1 FYN|P06241 HES1|Q14469 IDO1|P14902 IL12B|P29460^SL005184@seq.10365.132 IL15|P40933 IL2|P60568 IL20RB|Q6UXL0 IL2RA|P01589 ITCH|Q96J02 KITLG|P21583 LILRB1|Q8NHL6 MALT1|Q9UDY8 MSN|P26038 MYC|P01106 PELI1|Q96FA3 PIK3CG|P48736 PRKCQ|Q04759 PSMB10|P40306 PTPN6|P29350 RIPK2|O43353^SL007004@seq.8970.9 SHH|Q15465 SPN|P16150 STAT5A|P42229 STAT5B|P51692 TGFB1|P01137^SL000584@seq.14108.15 TNFRSF4|P43489 TNFSF13B|Q9Y275 TNFSF14|O43557^SL004648@seq.5355.69 TNFSF18|Q9UNG2 TP53|P04637^SL000074@seq.6123.69	EBI3|Q14213 ABL1|P00519 LILRB1|Q8NHL6 TNFSF13B|Q9Y275 ITCH|Q96J02	FYN|P06241 PRKCQ|Q04759 FKBP1B|P68106 PIK3CG|P48736 MSN|P26038 CTPS1|P17812 STAT5A|P42229 HES1|Q14469 IL20RB|Q6UXL0 FOXP3|Q9BZS1 PSMB10|P40306	5	11	-0.651258	-0.806264	0.496252	ABL1|P00519 ARMC5|Q96C12^SL025799@seq.8785.1 BTN3A1|O00481 CD28|P10747 CD37|P11049 CD3E|P07766^SL007084@seq.8069.85 CD70|P32970^SL007195@seq.8762.38 CLEC4G|Q6UXB4^SL008886@seq.10781.19 CTPS1|P17812 DOCK2|Q92608 EBI3|Q14213 EFNB1|P98172^SL008614@seq.13104.32 ERBB2|P04626 FKBP1B|P68106 FOXP3|Q9BZS1 FYN|P06241 HES1|Q14469 IDO1|P14902 IL12B|P29460^SL005184@seq.10365.132 IL15|P40933 IL2|P60568 IL20RB|Q6UXL0 IL2RA|P01589 ITCH|Q96J02 KITLG|P21583 LILRB1|Q8NHL6 MALT1|Q9UDY8 MSN|P26038 MYC|P01106 PELI1|Q96FA3 PIK3CG|P48736 PRKCQ|Q04759 PSMB10|P40306 PTPN6|P29350 RIPK2|O43353^SL007004@seq.8970.9 SHH|Q15465 SPN|P16150 STAT5A|P42229 STAT5B|P51692 TGFB1|P01137^SL000584@seq.14108.15 TNFRSF4|P43489 TNFSF13B|Q9Y275 TNFSF14|O43557^SL004648@seq.5355.69 TNFSF18|Q9UNG2 TP53|P04637^SL000074@seq.6123.69	MSN|P26038 KITLG|P21583	PSMB10|P40306 FYN|P06241	2	2	0	0.837209	0.823151	ABL1|P00519 ARMC5|Q96C12^SL025799@seq.8785.1 BTN3A1|O00481 CD28|P10747 CD37|P11049 CD3E|P07766^SL007084@seq.8069.85 CD70|P32970^SL007195@seq.8762.38 CLEC4G|Q6UXB4^SL008886@seq.10781.19 CTPS1|P17812 DOCK2|Q92608 EBI3|Q14213 EFNB1|P98172^SL008614@seq.13104.32 ERBB2|P04626 FKBP1B|P68106 FOXP3|Q9BZS1 FYN|P06241 HES1|Q14469 IDO1|P14902 IL12B|P29460^SL005184@seq.10365.132 IL15|P40933 IL2|P60568 IL20RB|Q6UXL0 IL2RA|P01589 ITCH|Q96J02 KITLG|P21583 LILRB1|Q8NHL6 MALT1|Q9UDY8 MSN|P26038 MYC|P01106 PELI1|Q96FA3 PIK3CG|P48736 PRKCQ|Q04759 PSMB10|P40306 PTPN6|P29350 RIPK2|O43353^SL007004@seq.8970.9 SHH|Q15465 SPN|P16150 STAT5A|P42229 STAT5B|P51692 TGFB1|P01137^SL000584@seq.14108.15 TNFRSF4|P43489 TNFSF13B|Q9Y275 TNFSF14|O43557^SL004648@seq.5355.69 TNFSF18|Q9UNG2 TP53|P04637^SL000074@seq.6123.69	IL20RB|Q6UXL0 EBI3|Q14213 ITCH|Q96J02 MSN|P26038 TP53|P04637^SL000074@seq.6123.69 ABL1|P00519 KITLG|P21583	PRKCQ|Q04759 FKBP1B|P68106 PTPN6|P29350 SHH|Q15465 FYN|P06241 PSMB10|P40306 PIK3CG|P48736 MYC|P01106 CTPS1|P17812 HES1|Q14469 BTN3A1|O00481 IDO1|P14902 FOXP3|Q9BZS1 IL15|P40933 STAT5A|P42229 IL12B|P29460^SL005184@seq.10365.132	7	16	-0.416818	-0.402042	0.431594	16
92	13	Adaptive Immune	Interleukin-12 Signaling (REACTOME)	0	2.40955	-1.48867													AIP|O00170 ANXA2|P07355^SL004209@seq.13700.10 ARF1|P84077 CA1|P00915 CAPZA1|P52907 CDC42|P60953 CFL1|P23528 CNN2|Q99439 GSTA2|P09210 GSTO1|P78417 HNRNPDL|O14979 HNRNPF|P52597 HSPA9|P38646 IFNG|P01579^SL001802@seq.15346.31 IL10|P22301^SL001717@seq.2773.50 IL12A|P29459^SL021088@seq.20533.39 IL12B|P29460^SL005184@seq.10365.132 IL12RB1|P42701^SL004148@seq.2632.5 IL12RB2|Q99665 JAK2|O60674 LCP1|P13796^SL004609@seq.9749.190 LMNB1|P20700 MIF|P14174^SL003080@seq.8221.19 MSN|P26038 MTAP|Q13126 P4HB|P07237^SL004901@seq.4278.14 PDCD4|Q53EL6 PITPNA|Q00169 PPIA|P62937 PSME2|Q9UL46 RALA|P11233 SERPINB2|P05120 SNRPA1|P09661 SOD1|P00441 SOD2|P04179 TALDO1|P37837 TCP1|P17987 TYK2|P29597 VAMP7|P51809	SERPINB2|P05120 PDCD4|Q53EL6 IL12RB2|Q99665	CAPZA1|P52907 CDC42|P60953 JAK2|O60674 MSN|P26038 AIP|O00170 HNRNPDL|O14979 TYK2|P29597 HNRNPF|P52597 RALA|P11233 TCP1|P17987 CNN2|Q99439 CFL1|P23528 GSTA2|P09210 PPIA|P62937 HSPA9|P38646 PSME2|Q9UL46 TALDO1|P37837	3	17	0	0.464614	0.266647	AIP|O00170 ANXA2|P07355^SL004209@seq.13700.10 ARF1|P84077 CA1|P00915 CAPZA1|P52907 CDC42|P60953 CFL1|P23528 CNN2|Q99439 GSTA2|P09210 GSTO1|P78417 HNRNPDL|O14979 HNRNPF|P52597 HSPA9|P38646 IFNG|P01579^SL001802@seq.15346.31 IL10|P22301^SL001717@seq.2773.50 IL12A|P29459^SL021088@seq.20533.39 IL12B|P29460^SL005184@seq.10365.132 IL12RB1|P42701^SL004148@seq.2632.5 IL12RB2|Q99665 JAK2|O60674 LCP1|P13796^SL004609@seq.9749.190 LMNB1|P20700 MIF|P14174^SL003080@seq.8221.19 MSN|P26038 MTAP|Q13126 P4HB|P07237^SL004901@seq.4278.14 PDCD4|Q53EL6 PITPNA|Q00169 PPIA|P62937 PSME2|Q9UL46 RALA|P11233 SERPINB2|P05120 SNRPA1|P09661 SOD1|P00441 SOD2|P04179 TALDO1|P37837 TCP1|P17987 TYK2|P29597 VAMP7|P51809	MSN|P26038	GSTA2|P09210	1	1	0.881579	0.973684	-0.789474	AIP|O00170 ANXA2|P07355^SL004209@seq.13700.10 ARF1|P84077 CA1|P00915 CAPZA1|P52907 CDC42|P60953 CFL1|P23528 CNN2|Q99439 GSTA2|P09210 GSTO1|P78417 HNRNPDL|O14979 HNRNPF|P52597 HSPA9|P38646 IFNG|P01579^SL001802@seq.15346.31 IL10|P22301^SL001717@seq.2773.50 IL12A|P29459^SL021088@seq.20533.39 IL12B|P29460^SL005184@seq.10365.132 IL12RB1|P42701^SL004148@seq.2632.5 IL12RB2|Q99665 JAK2|O60674 LCP1|P13796^SL004609@seq.9749.190 LMNB1|P20700 MIF|P14174^SL003080@seq.8221.19 MSN|P26038 MTAP|Q13126 P4HB|P07237^SL004901@seq.4278.14 PDCD4|Q53EL6 PITPNA|Q00169 PPIA|P62937 PSME2|Q9UL46 RALA|P11233 SERPINB2|P05120 SNRPA1|P09661 SOD1|P00441 SOD2|P04179 TALDO1|P37837 TCP1|P17987 TYK2|P29597 VAMP7|P51809	CA1|P00915 IL12A|P29459^SL021088@seq.20533.39 ARF1|P84077 MSN|P26038 TCP1|P17987	RALA|P11233 CDC42|P60953 CAPZA1|P52907 JAK2|O60674 AIP|O00170 GSTA2|P09210 CFL1|P23528 CNN2|Q99439 PPIA|P62937 HSPA9|P38646 IFNG|P01579^SL001802@seq.15346.31 PSME2|Q9UL46 HNRNPDL|O14979 IL12B|P29460^SL005184@seq.10365.132	5	14	-0.377925	-0.467645	0.288206	17
93	13	Adaptive Immune	Regulation Of Leukocyte Migration (GOBP)	0	0	0			x								x		ABL1|P00519 ABL2|P42684^SL010488@seq.3342.76 ADA|P00813 ADAM10|O14672^SL025786@seq.8654.13 ADAM17|P78536^SL025787@seq.8882.1 ADAM8|P78325 AGER|Q15109 AIF1|P55008 AKT1|P31749^SL003721@seq.15627.83 ANXA1|P04083 APOD|P05090^SL005361@seq.8262.20 APP|P05067 BMP5|P22003 BST1|Q10588 C1QBP|Q07021 C5|P01031^SL000321@seq.4482.66 CALR|P27797 CAMK1D|Q8IU85 CCL1|P22362^SL003176@seq.13687.5 CCL19|Q99731 CCL2|P13500 CCL20|P78556 CCL21|O00585 CCL24|O00175 CCL25|O15444^SL003197@seq.14068.29 CCL28|Q9NRJ3 CCL3|P10147 CCL5|P13501^SL000563@seq.2523.31 CCL7|P80098^SL000516@seq.4886.3 CCL8|P80075^SL000515@seq.13748.4 CCN3|P48745 CD200|P41217 CD200R1|Q8TD46^SL025932@seq.10636.1 CD300A|Q9UGN4 CD47|Q08722 CD69|Q07108 CD74|P04233^SL007076@seq.6974.6 CD81|P60033^SL007309@seq.20574.8 CD9|P21926 CD99L2|Q8TCZ2 CHST2|Q9Y4C5^SL013988@seq.4428.1 CHST4|Q8NCG5 CNN2|Q99439 CRK|P46108 CRKL|P46109 CSF1|P09603^SL002684@seq.3738.54 CSF1R|P07333^SL004153@seq.2638.12 CX3CL1|P78423 CXCL10|P02778 CXCL12|P48061^SL004712@seq.3516.60 CXCL13|O43927^SL003167@seq.3487.32 CXCL17|Q6UXB2 CXCL8|P10145 DAPK2|Q9UIK4 DDT|P30046 DNM1L|O00429 DPP4|P27487 ECM1|Q16610 EDN1|P05305 EDN2|P20800 EDN3|P14138^SL004700@seq.15383.200 ELANE|P08246 F7|P08709 FADD|Q13158 FUT7|Q11130 FUT9|Q9Y231 GAS6|Q14393 GCNT1|Q02742 GDF15|Q99988 GREM1|O60565 HMGB1|P09429 HMOX1|P09601 ICAM1|P05362 IL12A|P29459^SL021088@seq.20533.39 IL1R1|P14778 IL27RA|Q6UWB1 IL34|Q6ZMJ4 IL6|P05231^SL000087@seq.2573.20 IL6R|P08887^SL001943@seq.4139.71 ITGA2|P17301^SL022741@seq.21905.10 ITGA2B|P08514^SL000542@seq.8488.33 ITGA4|P13612 JAM2|P57087 JAM3|Q9BX67 KITLG|P21583 KLRK1|P26718^SL005204@seq.14095.1 LBP|P18428 LGALS3|P17931 LGALS9|O00182 LGMN|Q99538^SL008909@seq.7840.64 LYN|P07948^SL006917@seq.3453.87 LYVE1|Q9Y5Y7 MADCAM1|Q13477 MAPK1|P28482 MAPK3|P27361 MDK|P21741 MIF|P14174^SL003080@seq.8221.19 MMP14|P50281 MSN|P26038 MSTN|O14793^SL004357@seq.12077.32 NBL1|P41271 NEDD9|Q14511 OXSR1|O95747 P4HB|P07237^SL004901@seq.4278.14 PADI2|Q9Y2J8 PDGFD|Q9GZP0^SL014328@seq.17140.57 PGF|P49763 PIK3R1|P27986 PLA2G7|Q13093 PLCB1|Q9NQ66 PLVAP|Q9BX97 PTK2|Q05397 PTK2B|Q14289^SL025854@seq.8918.64 PTN|P21246 PTPRJ|Q12913 PYCARD|Q9ULZ3 RAC1|P63000 RAC2|P15153 RAC3|P60763 RARRES2|Q99969 RHOA|P61586 S100A14|Q9HCY8^SL005106@seq.17828.3 S100A7|P31151 SELE|P16581 SELP|P16109 SERPINE1|P05121 SLAMF1|Q13291 SLAMF8|Q9P0V8 SLIT2|O94813 SPI1|P17947 SPN|P16150 STAP1|Q9ULZ2 STK10|O94804 SWAP70|Q9UH65 TGFB1|P01137^SL000584@seq.14108.15 THBS1|P07996 THBS4|P35443 THY1|P04216 TIRAP|P58753 TNF|P01375^SL002517@seq.5692.79 TNFAIP6|P98066 TNFRSF14|Q92956^SL004145@seq.11545.9 TNFRSF18|Q9Y5U5^SL004859@seq.5526.53 TNFSF14|O43557^SL004648@seq.5355.69 TNFSF18|Q9UNG2 TREM2|Q9NZC2^SL017099@seq.16300.4 VEGFA|P15692^SL000002@seq.2597.8 VEGFB|P49765 VEGFC|P49767 VEGFD|O43915^SL003320@seq.13098.93 WASL|O00401 WNK1|Q9H4A3 WNT5A|P41221 XCL1|P47992^SL003186@seq.4143.74 XG|P55808 ZNF580|Q9UK33	BST1|Q10588 GDF15|Q99988 IL27RA|Q6UWB1 CD74|P04233^SL007076@seq.6974.6 PLA2G7|Q13093 SLAMF1|Q13291 CCL2|P13500 S100A7|P31151 WNT5A|P41221 LYVE1|Q9Y5Y7 IL6R|P08887^SL001943@seq.4139.71 PTK2|Q05397 KLRK1|P26718^SL005204@seq.14095.1 CCL8|P80075^SL000515@seq.13748.4 ABL1|P00519 THBS4|P35443 EDN2|P20800 THY1|P04216 DNM1L|O00429 IL6|P05231^SL000087@seq.2573.20 TREM2|Q9NZC2^SL017099@seq.16300.4 CSF1R|P07333^SL004153@seq.2638.12 XCL1|P47992^SL003186@seq.4143.74 PIK3R1|P27986 CXCL17|Q6UXB2 FUT7|Q11130 NBL1|P41271 S100A14|Q9HCY8^SL005106@seq.17828.3 CD300A|Q9UGN4 CCL20|P78556	THBS1|P07996 PDGFD|Q9GZP0^SL014328@seq.17140.57 LYN|P07948^SL006917@seq.3453.87 LGMN|Q99538^SL008909@seq.7840.64 AKT1|P31749^SL003721@seq.15627.83 OXSR1|O95747 RAC2|P15153 PLVAP|Q9BX97 CRKL|P46109 CCL28|Q9NRJ3 TIRAP|P58753 RAC1|P63000 MAPK3|P27361 MAPK1|P28482 PLCB1|Q9NQ66 SERPINE1|P05121 MSN|P26038 CD200R1|Q8TD46^SL025932@seq.10636.1 STK10|O94804 RAC3|P60763 ITGA2B|P08514^SL000542@seq.8488.33 RHOA|P61586 XG|P55808 CNN2|Q99439 APP|P05067 WNK1|Q9H4A3 CD47|Q08722 CRK|P46108 VEGFD|O43915^SL003320@seq.13098.93 TNFRSF18|Q9Y5U5^SL004859@seq.5526.53 CD69|Q07108 DPP4|P27487 DAPK2|Q9UIK4 AIF1|P55008 LBP|P18428 HMGB1|P09429 VEGFB|P49765 ANXA1|P04083 IL34|Q6ZMJ4 MDK|P21741 JAM3|Q9BX67 CCL5|P13501^SL000563@seq.2523.31 ADAM8|P78325	30	43	0	-0.518788	-0.168289	ABL1|P00519 ABL2|P42684^SL010488@seq.3342.76 ADA|P00813 ADAM10|O14672^SL025786@seq.8654.13 ADAM17|P78536^SL025787@seq.8882.1 ADAM8|P78325 AGER|Q15109 AIF1|P55008 AKT1|P31749^SL003721@seq.15627.83 ANXA1|P04083 APOD|P05090^SL005361@seq.8262.20 APP|P05067 BMP5|P22003 BST1|Q10588 C1QBP|Q07021 C5|P01031^SL000321@seq.4482.66 CALR|P27797 CAMK1D|Q8IU85 CCL1|P22362^SL003176@seq.13687.5 CCL19|Q99731 CCL2|P13500 CCL20|P78556 CCL21|O00585 CCL24|O00175 CCL25|O15444^SL003197@seq.14068.29 CCL28|Q9NRJ3 CCL3|P10147 CCL5|P13501^SL000563@seq.2523.31 CCL7|P80098^SL000516@seq.4886.3 CCL8|P80075^SL000515@seq.13748.4 CCN3|P48745 CD200|P41217 CD200R1|Q8TD46^SL025932@seq.10636.1 CD300A|Q9UGN4 CD47|Q08722 CD69|Q07108 CD74|P04233^SL007076@seq.6974.6 CD81|P60033^SL007309@seq.20574.8 CD9|P21926 CD99L2|Q8TCZ2 CHST2|Q9Y4C5^SL013988@seq.4428.1 CHST4|Q8NCG5 CNN2|Q99439 CRK|P46108 CRKL|P46109 CSF1|P09603^SL002684@seq.3738.54 CSF1R|P07333^SL004153@seq.2638.12 CX3CL1|P78423 CXCL10|P02778 CXCL12|P48061^SL004712@seq.3516.60 CXCL13|O43927^SL003167@seq.3487.32 CXCL17|Q6UXB2 CXCL8|P10145 DAPK2|Q9UIK4 DDT|P30046 DNM1L|O00429 DPP4|P27487 ECM1|Q16610 EDN1|P05305 EDN2|P20800 EDN3|P14138^SL004700@seq.15383.200 ELANE|P08246 F7|P08709 FADD|Q13158 FUT7|Q11130 FUT9|Q9Y231 GAS6|Q14393 GCNT1|Q02742 GDF15|Q99988 GREM1|O60565 HMGB1|P09429 HMOX1|P09601 ICAM1|P05362 IL12A|P29459^SL021088@seq.20533.39 IL1R1|P14778 IL27RA|Q6UWB1 IL34|Q6ZMJ4 IL6|P05231^SL000087@seq.2573.20 IL6R|P08887^SL001943@seq.4139.71 ITGA2|P17301^SL022741@seq.21905.10 ITGA2B|P08514^SL000542@seq.8488.33 ITGA4|P13612 JAM2|P57087 JAM3|Q9BX67 KITLG|P21583 KLRK1|P26718^SL005204@seq.14095.1 LBP|P18428 LGALS3|P17931 LGALS9|O00182 LGMN|Q99538^SL008909@seq.7840.64 LYN|P07948^SL006917@seq.3453.87 LYVE1|Q9Y5Y7 MADCAM1|Q13477 MAPK1|P28482 MAPK3|P27361 MDK|P21741 MIF|P14174^SL003080@seq.8221.19 MMP14|P50281 MSN|P26038 MSTN|O14793^SL004357@seq.12077.32 NBL1|P41271 NEDD9|Q14511 OXSR1|O95747 P4HB|P07237^SL004901@seq.4278.14 PADI2|Q9Y2J8 PDGFD|Q9GZP0^SL014328@seq.17140.57 PGF|P49763 PIK3R1|P27986 PLA2G7|Q13093 PLCB1|Q9NQ66 PLVAP|Q9BX97 PTK2|Q05397 PTK2B|Q14289^SL025854@seq.8918.64 PTN|P21246 PTPRJ|Q12913 PYCARD|Q9ULZ3 RAC1|P63000 RAC2|P15153 RAC3|P60763 RARRES2|Q99969 RHOA|P61586 S100A14|Q9HCY8^SL005106@seq.17828.3 S100A7|P31151 SELE|P16581 SELP|P16109 SERPINE1|P05121 SLAMF1|Q13291 SLAMF8|Q9P0V8 SLIT2|O94813 SPI1|P17947 SPN|P16150 STAP1|Q9ULZ2 STK10|O94804 SWAP70|Q9UH65 TGFB1|P01137^SL000584@seq.14108.15 THBS1|P07996 THBS4|P35443 THY1|P04216 TIRAP|P58753 TNF|P01375^SL002517@seq.5692.79 TNFAIP6|P98066 TNFRSF14|Q92956^SL004145@seq.11545.9 TNFRSF18|Q9Y5U5^SL004859@seq.5526.53 TNFSF14|O43557^SL004648@seq.5355.69 TNFSF18|Q9UNG2 TREM2|Q9NZC2^SL017099@seq.16300.4 VEGFA|P15692^SL000002@seq.2597.8 VEGFB|P49765 VEGFC|P49767 VEGFD|O43915^SL003320@seq.13098.93 WASL|O00401 WNK1|Q9H4A3 WNT5A|P41221 XCL1|P47992^SL003186@seq.4143.74 XG|P55808 ZNF580|Q9UK33	PLA2G7|Q13093 DNM1L|O00429 THBS1|P07996 PDGFD|Q9GZP0^SL014328@seq.17140.57 MSN|P26038 KITLG|P21583	S100A7|P31151 THY1|P04216 SERPINE1|P05121 PLVAP|Q9BX97	6	4	0	-0.355731	-0.691437	ABL1|P00519 ABL2|P42684^SL010488@seq.3342.76 ADA|P00813 ADAM10|O14672^SL025786@seq.8654.13 ADAM17|P78536^SL025787@seq.8882.1 ADAM8|P78325 AGER|Q15109 AIF1|P55008 AKT1|P31749^SL003721@seq.15627.83 ANXA1|P04083 APOD|P05090^SL005361@seq.8262.20 APP|P05067 BMP5|P22003 BST1|Q10588 C1QBP|Q07021 C5|P01031^SL000321@seq.4482.66 CALR|P27797 CAMK1D|Q8IU85 CCL1|P22362^SL003176@seq.13687.5 CCL19|Q99731 CCL2|P13500 CCL20|P78556 CCL21|O00585 CCL24|O00175 CCL25|O15444^SL003197@seq.14068.29 CCL28|Q9NRJ3 CCL3|P10147 CCL5|P13501^SL000563@seq.2523.31 CCL7|P80098^SL000516@seq.4886.3 CCL8|P80075^SL000515@seq.13748.4 CCN3|P48745 CD200|P41217 CD200R1|Q8TD46^SL025932@seq.10636.1 CD300A|Q9UGN4 CD47|Q08722 CD69|Q07108 CD74|P04233^SL007076@seq.6974.6 CD81|P60033^SL007309@seq.20574.8 CD9|P21926 CD99L2|Q8TCZ2 CHST2|Q9Y4C5^SL013988@seq.4428.1 CHST4|Q8NCG5 CNN2|Q99439 CRK|P46108 CRKL|P46109 CSF1|P09603^SL002684@seq.3738.54 CSF1R|P07333^SL004153@seq.2638.12 CX3CL1|P78423 CXCL10|P02778 CXCL12|P48061^SL004712@seq.3516.60 CXCL13|O43927^SL003167@seq.3487.32 CXCL17|Q6UXB2 CXCL8|P10145 DAPK2|Q9UIK4 DDT|P30046 DNM1L|O00429 DPP4|P27487 ECM1|Q16610 EDN1|P05305 EDN2|P20800 EDN3|P14138^SL004700@seq.15383.200 ELANE|P08246 F7|P08709 FADD|Q13158 FUT7|Q11130 FUT9|Q9Y231 GAS6|Q14393 GCNT1|Q02742 GDF15|Q99988 GREM1|O60565 HMGB1|P09429 HMOX1|P09601 ICAM1|P05362 IL12A|P29459^SL021088@seq.20533.39 IL1R1|P14778 IL27RA|Q6UWB1 IL34|Q6ZMJ4 IL6|P05231^SL000087@seq.2573.20 IL6R|P08887^SL001943@seq.4139.71 ITGA2|P17301^SL022741@seq.21905.10 ITGA2B|P08514^SL000542@seq.8488.33 ITGA4|P13612 JAM2|P57087 JAM3|Q9BX67 KITLG|P21583 KLRK1|P26718^SL005204@seq.14095.1 LBP|P18428 LGALS3|P17931 LGALS9|O00182 LGMN|Q99538^SL008909@seq.7840.64 LYN|P07948^SL006917@seq.3453.87 LYVE1|Q9Y5Y7 MADCAM1|Q13477 MAPK1|P28482 MAPK3|P27361 MDK|P21741 MIF|P14174^SL003080@seq.8221.19 MMP14|P50281 MSN|P26038 MSTN|O14793^SL004357@seq.12077.32 NBL1|P41271 NEDD9|Q14511 OXSR1|O95747 P4HB|P07237^SL004901@seq.4278.14 PADI2|Q9Y2J8 PDGFD|Q9GZP0^SL014328@seq.17140.57 PGF|P49763 PIK3R1|P27986 PLA2G7|Q13093 PLCB1|Q9NQ66 PLVAP|Q9BX97 PTK2|Q05397 PTK2B|Q14289^SL025854@seq.8918.64 PTN|P21246 PTPRJ|Q12913 PYCARD|Q9ULZ3 RAC1|P63000 RAC2|P15153 RAC3|P60763 RARRES2|Q99969 RHOA|P61586 S100A14|Q9HCY8^SL005106@seq.17828.3 S100A7|P31151 SELE|P16581 SELP|P16109 SERPINE1|P05121 SLAMF1|Q13291 SLAMF8|Q9P0V8 SLIT2|O94813 SPI1|P17947 SPN|P16150 STAP1|Q9ULZ2 STK10|O94804 SWAP70|Q9UH65 TGFB1|P01137^SL000584@seq.14108.15 THBS1|P07996 THBS4|P35443 THY1|P04216 TIRAP|P58753 TNF|P01375^SL002517@seq.5692.79 TNFAIP6|P98066 TNFRSF14|Q92956^SL004145@seq.11545.9 TNFRSF18|Q9Y5U5^SL004859@seq.5526.53 TNFSF14|O43557^SL004648@seq.5355.69 TNFSF18|Q9UNG2 TREM2|Q9NZC2^SL017099@seq.16300.4 VEGFA|P15692^SL000002@seq.2597.8 VEGFB|P49765 VEGFC|P49767 VEGFD|O43915^SL003320@seq.13098.93 WASL|O00401 WNK1|Q9H4A3 WNT5A|P41221 XCL1|P47992^SL003186@seq.4143.74 XG|P55808 ZNF580|Q9UK33	TNFAIP6|P98066 S100A7|P31151 PLA2G7|Q13093 IL12A|P29459^SL021088@seq.20533.39 CXCL13|O43927^SL003167@seq.3487.32 CXCL12|P48061^SL004712@seq.3516.60 GDF15|Q99988 SPI1|P17947 CCL28|Q9NRJ3 IL27RA|Q6UWB1 ANXA1|P04083 PTN|P21246 SLAMF1|Q13291 C1QBP|Q07021 PADI2|Q9Y2J8 MSTN|O14793^SL004357@seq.12077.32 ICAM1|P05362 PDGFD|Q9GZP0^SL014328@seq.17140.57 SLIT2|O94813 ELANE|P08246 MSN|P26038 DNM1L|O00429 CCL24|O00175 CCL5|P13501^SL000563@seq.2523.31 NBL1|P41271 MMP14|P50281 SLAMF8|Q9P0V8 ABL1|P00519 CD200|P41217 KITLG|P21583	CRKL|P46109 AKT1|P31749^SL003721@seq.15627.83 RAC1|P63000 MAPK3|P27361 LGMN|Q99538^SL008909@seq.7840.64 TIRAP|P58753 RAC2|P15153 LYN|P07948^SL006917@seq.3453.87 CCL25|O15444^SL003197@seq.14068.29 RHOA|P61586 ITGA4|P13612 CRK|P46108 OXSR1|O95747 MAPK1|P28482 THBS1|P07996 SERPINE1|P05121 AGER|Q15109 ITGA2B|P08514^SL000542@seq.8488.33 RAC3|P60763 RARRES2|Q99969 WNK1|Q9H4A3 CSF1R|P07333^SL004153@seq.2638.12 CNN2|Q99439 SWAP70|Q9UH65 CD200R1|Q8TD46^SL025932@seq.10636.1 THY1|P04216 DPP4|P27487 TNFRSF18|Q9Y5U5^SL004859@seq.5526.53 CD47|Q08722 IL34|Q6ZMJ4 BST1|Q10588	30	31	0	-0.315114	-0.435215	43
94	13	Adaptive Immune	Acute Inflammatory Response (GOBP)	1.99833	2.18082	0													ACVR1|Q04771 AHSG|P02765^SL000251@seq.3581.53 APCS|P02743 APOL2|Q9BQE5 B4GALT1|P15291 CD163|Q86VB7 CD6|P30203 CEBPA|P49715 CEBPB|P17676^SL007136@seq.22953.85 CRP|P02741 CTNNBIP1|Q9NSA3 ELANE|P08246 EPO|P01588 F2|P00734^SL000558@seq.5316.54 F3|P13726 F8|P00451 FCER1A|P12319 FCGR1A|P12314 FCGR2A|P12318 FCGR2B|P31994^SL010460@seq.22960.8 FCGR3A|P08637 FCGR3B|O75015 FN1|P02751^SL000426@seq.4131.72 HP|P00738^SL000437@seq.3054.3 IGHG1|P01857 IL1A|P01583 IL1B|P01584 IL22|Q9GZX6^SL004347@seq.2778.10 IL31RA|Q8NI17 IL6|P05231^SL000087@seq.2573.20 IL6R|P08887^SL001943@seq.4139.71 INS|P01308 ITIH4|Q14624 KLKB1|P03952 LBP|P18428 LCN2|P80188 MBL2|P11226 NPFF|O15130 PRCP|P42785 REG3A|Q06141^SL002648@seq.15304.1 REG3G|Q6UW15^SL007493@seq.15476.6 SAA1|P0DJI8^SL000572@seq.15515.2 SAA2|P0DJI9 SAA4|P35542 SERPINA1|P01009 SERPINA3|P01011^SL018548@seq.4153.11 SERPINF2|P08697 SIGIRR|Q6IA17 STAT3|P40763^SL007221@seq.10346.5 TFRC|P02786^SL026013@seq.6895.1 TNFSF4|P23510^SL004649@seq.2839.2	FCGR3A|P08637 FCGR2A|P12318 FCGR2B|P31994^SL010460@seq.22960.8 SAA1|P0DJI8^SL000572@seq.15515.2 EPO|P01588 SAA2|P0DJI9 REG3A|Q06141^SL002648@seq.15304.1 IL6R|P08887^SL001943@seq.4139.71 TFRC|P02786^SL026013@seq.6895.1 FCGR3B|O75015 FCGR1A|P12314 CEBPA|P49715 CD6|P30203 IL6|P05231^SL000087@seq.2573.20	CRP|P02741 STAT3|P40763^SL007221@seq.10346.5 CTNNBIP1|Q9NSA3 FCER1A|P12319 LBP|P18428	14	5	0.510733	0.421558	-0.599908	ACVR1|Q04771 AHSG|P02765^SL000251@seq.3581.53 APCS|P02743 APOL2|Q9BQE5 B4GALT1|P15291 CD163|Q86VB7 CD6|P30203 CEBPA|P49715 CEBPB|P17676^SL007136@seq.22953.85 CRP|P02741 CTNNBIP1|Q9NSA3 ELANE|P08246 EPO|P01588 F2|P00734^SL000558@seq.5316.54 F3|P13726 F8|P00451 FCER1A|P12319 FCGR1A|P12314 FCGR2A|P12318 FCGR2B|P31994^SL010460@seq.22960.8 FCGR3A|P08637 FCGR3B|O75015 FN1|P02751^SL000426@seq.4131.72 HP|P00738^SL000437@seq.3054.3 IGHG1|P01857 IL1A|P01583 IL1B|P01584 IL22|Q9GZX6^SL004347@seq.2778.10 IL31RA|Q8NI17 IL6|P05231^SL000087@seq.2573.20 IL6R|P08887^SL001943@seq.4139.71 INS|P01308 ITIH4|Q14624 KLKB1|P03952 LBP|P18428 LCN2|P80188 MBL2|P11226 NPFF|O15130 PRCP|P42785 REG3A|Q06141^SL002648@seq.15304.1 REG3G|Q6UW15^SL007493@seq.15476.6 SAA1|P0DJI8^SL000572@seq.15515.2 SAA2|P0DJI9 SAA4|P35542 SERPINA1|P01009 SERPINA3|P01011^SL018548@seq.4153.11 SERPINF2|P08697 SIGIRR|Q6IA17 STAT3|P40763^SL007221@seq.10346.5 TFRC|P02786^SL026013@seq.6895.1 TNFSF4|P23510^SL004649@seq.2839.2	FCGR2A|P12318 FCGR3A|P08637 FCGR2B|P31994^SL010460@seq.22960.8 SAA1|P0DJI8^SL000572@seq.15515.2 REG3A|Q06141^SL002648@seq.15304.1	CRP|P02741 TFRC|P02786^SL026013@seq.6895.1	5	2	0.679463	0.603823	-0.755102	ACVR1|Q04771 AHSG|P02765^SL000251@seq.3581.53 APCS|P02743 APOL2|Q9BQE5 B4GALT1|P15291 CD163|Q86VB7 CD6|P30203 CEBPA|P49715 CEBPB|P17676^SL007136@seq.22953.85 CRP|P02741 CTNNBIP1|Q9NSA3 ELANE|P08246 EPO|P01588 F2|P00734^SL000558@seq.5316.54 F3|P13726 F8|P00451 FCER1A|P12319 FCGR1A|P12314 FCGR2A|P12318 FCGR2B|P31994^SL010460@seq.22960.8 FCGR3A|P08637 FCGR3B|O75015 FN1|P02751^SL000426@seq.4131.72 HP|P00738^SL000437@seq.3054.3 IGHG1|P01857 IL1A|P01583 IL1B|P01584 IL22|Q9GZX6^SL004347@seq.2778.10 IL31RA|Q8NI17 IL6|P05231^SL000087@seq.2573.20 IL6R|P08887^SL001943@seq.4139.71 INS|P01308 ITIH4|Q14624 KLKB1|P03952 LBP|P18428 LCN2|P80188 MBL2|P11226 NPFF|O15130 PRCP|P42785 REG3A|Q06141^SL002648@seq.15304.1 REG3G|Q6UW15^SL007493@seq.15476.6 SAA1|P0DJI8^SL000572@seq.15515.2 SAA2|P0DJI9 SAA4|P35542 SERPINA1|P01009 SERPINA3|P01011^SL018548@seq.4153.11 SERPINF2|P08697 SIGIRR|Q6IA17 STAT3|P40763^SL007221@seq.10346.5 TFRC|P02786^SL026013@seq.6895.1 TNFSF4|P23510^SL004649@seq.2839.2	FCGR2A|P12318 FN1|P02751^SL000426@seq.4131.72 EPO|P01588 FCGR2B|P31994^SL010460@seq.22960.8 F8|P00451 SAA4|P35542 SAA2|P0DJI9 IGHG1|P01857 FCGR3A|P08637 SERPINA1|P01009 MBL2|P11226 FCGR1A|P12314 ELANE|P08246 LCN2|P80188 F2|P00734^SL000558@seq.5316.54 B4GALT1|P15291 FCGR3B|O75015 PRCP|P42785	CRP|P02741 STAT3|P40763^SL007221@seq.10346.5 CTNNBIP1|Q9NSA3 INS|P01308 KLKB1|P03952 CD163|Q86VB7 TFRC|P02786^SL026013@seq.6895.1 IL22|Q9GZX6^SL004347@seq.2778.10 FCER1A|P12319 SERPINF2|P08697	18	10	0	-0.228482	-0.294987	18
95	14	Innate Immune	Opsonin Binding (GOMF)	0	2.17895	0		x											APCS|P02743 C1QBP|Q07021 C4A|P0C0L4^SL000317@seq.18821.9 CALR|P27797 CD93|Q9NPY3^SL007696@seq.14136.234 CFH|P08603 CFHR1|Q03591^SL002690@seq.15468.14 CFHR2|P36980 CFHR3|Q02985 CFHR4|Q92496 CFHR5|Q9BXR6^SL006830@seq.7885.17 CR1|P17927 CRP|P02741 ITGAM|P11215 ITGAV|P06756^SL002726@seq.20187.10 ITGB2|P05107 MEGF10|Q96KG7 PTX3|P26022 VSIG4|Q9Y279	CFHR2|P36980 VSIG4|Q9Y279 CR1|P17927 CFHR1|Q03591^SL002690@seq.15468.14	CRP|P02741 CFHR4|Q92496 CFHR5|Q9BXR6^SL006830@seq.7885.17 MEGF10|Q96KG7	4	4	0	0.672463	0.707576	APCS|P02743 C1QBP|Q07021 C4A|P0C0L4^SL000317@seq.18821.9 CALR|P27797 CD93|Q9NPY3^SL007696@seq.14136.234 CFH|P08603 CFHR1|Q03591^SL002690@seq.15468.14 CFHR2|P36980 CFHR3|Q02985 CFHR4|Q92496 CFHR5|Q9BXR6^SL006830@seq.7885.17 CR1|P17927 CRP|P02741 ITGAM|P11215 ITGAV|P06756^SL002726@seq.20187.10 ITGB2|P05107 MEGF10|Q96KG7 PTX3|P26022 VSIG4|Q9Y279	CFHR4|Q92496 CFHR2|P36980	CRP|P02741	2	1	0.885621	0.882353	-0.888889	APCS|P02743 C1QBP|Q07021 C4A|P0C0L4^SL000317@seq.18821.9 CALR|P27797 CD93|Q9NPY3^SL007696@seq.14136.234 CFH|P08603 CFHR1|Q03591^SL002690@seq.15468.14 CFHR2|P36980 CFHR3|Q02985 CFHR4|Q92496 CFHR5|Q9BXR6^SL006830@seq.7885.17 CR1|P17927 CRP|P02741 ITGAM|P11215 ITGAV|P06756^SL002726@seq.20187.10 ITGB2|P05107 MEGF10|Q96KG7 PTX3|P26022 VSIG4|Q9Y279	C1QBP|Q07021 VSIG4|Q9Y279	CRP|P02741 CFHR4|Q92496 CFHR1|Q03591^SL002690@seq.15468.14 CFHR2|P36980	2	4	0	0.698014	0.668492	4
96	14	Innate Immune	Activation Of Matrix Metalloproteinases (REACTOME)	-1.10654	-2.0541	-2.2166													CMA1|P23946 COL18A1|P39060 CTRB1|P17538 CTRB2|Q6GPI1 CTSG|P08311 CTSK|P43235 CTSV|O60911 ELANE|P08246 FURIN|P09958 KLK2|P20151 KLKB1|P03952 MMP1|P03956 MMP10|P09238^SL000645@seq.10479.18 MMP13|P45452 MMP14|P50281 MMP16|P51512^SL003331@seq.9719.145 MMP17|Q9ULZ9 MMP2|P08253 MMP3|P08254 MMP7|P09237^SL000525@seq.8475.15 MMP8|P22894^SL000526@seq.9172.69 MMP9|P14780 PLG|P00747^SL000541@seq.4151.6 PRSS1|P07477 PRSS2|P07478 SPOCK3|Q9BQ16 TIMP1|P01033^SL000591@seq.2211.9 TIMP2|P16035 TPSAB1|Q15661	MMP8|P22894^SL000526@seq.9172.69 MMP13|P45452 MMP9|P14780 CTSV|O60911 COL18A1|P39060 MMP7|P09237^SL000525@seq.8475.15	CTSK|P43235 MMP1|P03956 SPOCK3|Q9BQ16 PLG|P00747^SL000541@seq.4151.6 KLK2|P20151	6	5	-0.304961	-0.347826	0.262097	CMA1|P23946 COL18A1|P39060 CTRB1|P17538 CTRB2|Q6GPI1 CTSG|P08311 CTSK|P43235 CTSV|O60911 ELANE|P08246 FURIN|P09958 KLK2|P20151 KLKB1|P03952 MMP1|P03956 MMP10|P09238^SL000645@seq.10479.18 MMP13|P45452 MMP14|P50281 MMP16|P51512^SL003331@seq.9719.145 MMP17|Q9ULZ9 MMP2|P08253 MMP3|P08254 MMP7|P09237^SL000525@seq.8475.15 MMP8|P22894^SL000526@seq.9172.69 MMP9|P14780 PLG|P00747^SL000541@seq.4151.6 PRSS1|P07477 PRSS2|P07478 SPOCK3|Q9BQ16 TIMP1|P01033^SL000591@seq.2211.9 TIMP2|P16035 TPSAB1|Q15661	MMP8|P22894^SL000526@seq.9172.69 MMP1|P03956	CTSK|P43235	2	1	-0.800265	-0.814815	0.785714	CMA1|P23946 COL18A1|P39060 CTRB1|P17538 CTRB2|Q6GPI1 CTSG|P08311 CTSK|P43235 CTSV|O60911 ELANE|P08246 FURIN|P09958 KLK2|P20151 KLKB1|P03952 MMP1|P03956 MMP10|P09238^SL000645@seq.10479.18 MMP13|P45452 MMP14|P50281 MMP16|P51512^SL003331@seq.9719.145 MMP17|Q9ULZ9 MMP2|P08253 MMP3|P08254 MMP7|P09237^SL000525@seq.8475.15 MMP8|P22894^SL000526@seq.9172.69 MMP9|P14780 PLG|P00747^SL000541@seq.4151.6 PRSS1|P07477 PRSS2|P07478 SPOCK3|Q9BQ16 TIMP1|P01033^SL000591@seq.2211.9 TIMP2|P16035 TPSAB1|Q15661	MMP9|P14780 MMP8|P22894^SL000526@seq.9172.69 SPOCK3|Q9BQ16 MMP13|P45452 MMP1|P03956 ELANE|P08246 PRSS1|P07477 MMP10|P09238^SL000645@seq.10479.18 TIMP2|P16035 MMP14|P50281	CTRB2|Q6GPI1 KLKB1|P03952 PLG|P00747^SL000541@seq.4151.6 KLK2|P20151 MMP3|P08254	10	5	-0.538633	-0.389507	0.687759	10
97	14	Innate Immune	Complement Binding (GOMF)	0	2.43401	0													APCS|P02743 C1QBP|Q07021 C4A|P0C0L4^SL000317@seq.18821.9 C8A|P07357 CALR|P27797 CD59|P13987^SL004557@seq.11514.196 CD93|Q9NPY3^SL007696@seq.14136.234 CFB|P00751 CFH|P08603 CFHR1|Q03591^SL002690@seq.15468.14 CFHR2|P36980 CFHR3|Q02985 CFHR4|Q92496 CFHR5|Q9BXR6^SL006830@seq.7885.17 CR1|P17927 CR2|P20023 CRP|P02741 ITGAM|P11215 ITGB2|P05107 MEGF10|Q96KG7 PTX3|P26022 VSIG4|Q9Y279	CFHR2|P36980 VSIG4|Q9Y279 CR1|P17927 CFHR1|Q03591^SL002690@seq.15468.14	CRP|P02741 C8A|P07357 CFHR4|Q92496 CFHR5|Q9BXR6^SL006830@seq.7885.17 MEGF10|Q96KG7	4	5	0	0.716908	0.680347	APCS|P02743 C1QBP|Q07021 C4A|P0C0L4^SL000317@seq.18821.9 C8A|P07357 CALR|P27797 CD59|P13987^SL004557@seq.11514.196 CD93|Q9NPY3^SL007696@seq.14136.234 CFB|P00751 CFH|P08603 CFHR1|Q03591^SL002690@seq.15468.14 CFHR2|P36980 CFHR3|Q02985 CFHR4|Q92496 CFHR5|Q9BXR6^SL006830@seq.7885.17 CR1|P17927 CR2|P20023 CRP|P02741 ITGAM|P11215 ITGB2|P05107 MEGF10|Q96KG7 PTX3|P26022 VSIG4|Q9Y279	CFHR4|Q92496 CFHR2|P36980	CRP|P02741	2	1	0.878571	0.9	-0.857143	APCS|P02743 C1QBP|Q07021 C4A|P0C0L4^SL000317@seq.18821.9 C8A|P07357 CALR|P27797 CD59|P13987^SL004557@seq.11514.196 CD93|Q9NPY3^SL007696@seq.14136.234 CFB|P00751 CFH|P08603 CFHR1|Q03591^SL002690@seq.15468.14 CFHR2|P36980 CFHR3|Q02985 CFHR4|Q92496 CFHR5|Q9BXR6^SL006830@seq.7885.17 CR1|P17927 CR2|P20023 CRP|P02741 ITGAM|P11215 ITGB2|P05107 MEGF10|Q96KG7 PTX3|P26022 VSIG4|Q9Y279	C1QBP|Q07021 VSIG4|Q9Y279	CRP|P02741 CFHR4|Q92496 CFHR1|Q03591^SL002690@seq.15468.14 CFHR2|P36980	2	4	0	0.733308	0.701825	5
98	14	Innate Immune	Complement Component C3b Binding (GOMF)	0	1.26899	-2.20814													CFH|P08603 CFHR1|Q03591^SL002690@seq.15468.14 CFHR2|P36980 CFHR3|Q02985 CFHR4|Q92496 CFHR5|Q9BXR6^SL006830@seq.7885.17 CR1|P17927 ITGAM|P11215 ITGB2|P05107 VSIG4|Q9Y279	CFHR2|P36980 VSIG4|Q9Y279 CR1|P17927 CFHR1|Q03591^SL002690@seq.15468.14	CFHR4|Q92496 CFHR5|Q9BXR6^SL006830@seq.7885.17	4	2	0	0.605797	1	CFH|P08603 CFHR1|Q03591^SL002690@seq.15468.14 CFHR2|P36980 CFHR3|Q02985 CFHR4|Q92496 CFHR5|Q9BXR6^SL006830@seq.7885.17 CR1|P17927 ITGAM|P11215 ITGB2|P05107 VSIG4|Q9Y279	CFHR4|Q92496 CFHR2|P36980	─	2	0	0.4375	0.875	0	CFH|P08603 CFHR1|Q03591^SL002690@seq.15468.14 CFHR2|P36980 CFHR3|Q02985 CFHR4|Q92496 CFHR5|Q9BXR6^SL006830@seq.7885.17 CR1|P17927 ITGAM|P11215 ITGB2|P05107 VSIG4|Q9Y279	VSIG4|Q9Y279	CFHR4|Q92496 CFHR1|Q03591^SL002690@seq.15468.14 CFHR2|P36980	1	3	-0.873016	-0.888889	0.857143	4
99	14	Innate Immune	Complement Cascade (REACTOME)	0	2.01929	-1.86709													C1QA|P02745 C1QC|P02747 C1R|P00736 C1S|P09871^SL000311@seq.20203.45 C2|P06681 C3|P01024^SL000456@seq.2683.1 C4A|P0C0L4^SL000317@seq.18821.9 C4BPA|P04003 C4BPB|P20851 C5|P01031^SL000321@seq.4482.66 C6|P13671 C7|P10643^SL000323@seq.2888.49 C8A|P07357 C8G|P07360 C9|P02748^SL000325@seq.13722.105 CD46|P15529 CD55|P08174 CD59|P13987^SL004557@seq.11514.196 CD81|P60033^SL007309@seq.20574.8 CFB|P00751 CFD|P00746^SL003327@seq.2946.52 CFH|P08603 CFHR1|Q03591^SL002690@seq.15468.14 CFHR2|P36980 CFHR3|Q02985 CFHR4|Q92496 CFHR5|Q9BXR6^SL006830@seq.7885.17 CFI|P05156 CLU|P10909 COLEC10|Q9Y6Z7 COLEC11|Q9BWP8 CPB2|Q96IY4 CPN1|P15169 CPN2|P22792 CR1|P17927 CR2|P20023 CRP|P02741 ELANE|P08246 F2|P00734^SL000558@seq.5316.54 FCN1|O00602^SL010462@seq.22961.7 FCN2|Q15485^SL006542@seq.13717.15 FCN3|O75636^SL002086@seq.5462.62 GZMM|P51124 IGHG1|P01857 IGHG2|P01859 IGHG4|P01861 IGKV1-5|P01602 MASP1|P48740^SL025929@seq.8091.16 MBL2|P11226 PROS1|P07225 SERPING1|P05155^SL000308@seq.4479.14 VTN|P04004^SL000616@seq.13125.45	CFHR2|P36980 IGKV1-5|P01602 CR1|P17927 C3|P01024^SL000456@seq.2683.1 CFHR1|Q03591^SL002690@seq.15468.14 CFD|P00746^SL003327@seq.2946.52 VTN|P04004^SL000616@seq.13125.45 GZMM|P51124 IGHG2|P01859	CRP|P02741 C8A|P07357 C1QC|P02747 CFHR4|Q92496 CFHR5|Q9BXR6^SL006830@seq.7885.17 FCN2|Q15485^SL006542@seq.13717.15 IGHG4|P01861 COLEC10|Q9Y6Z7 C2|P06681	9	9	0	0.433569	0.494111	C1QA|P02745 C1QC|P02747 C1R|P00736 C1S|P09871^SL000311@seq.20203.45 C2|P06681 C3|P01024^SL000456@seq.2683.1 C4A|P0C0L4^SL000317@seq.18821.9 C4BPA|P04003 C4BPB|P20851 C5|P01031^SL000321@seq.4482.66 C6|P13671 C7|P10643^SL000323@seq.2888.49 C8A|P07357 C8G|P07360 C9|P02748^SL000325@seq.13722.105 CD46|P15529 CD55|P08174 CD59|P13987^SL004557@seq.11514.196 CD81|P60033^SL007309@seq.20574.8 CFB|P00751 CFD|P00746^SL003327@seq.2946.52 CFH|P08603 CFHR1|Q03591^SL002690@seq.15468.14 CFHR2|P36980 CFHR3|Q02985 CFHR4|Q92496 CFHR5|Q9BXR6^SL006830@seq.7885.17 CFI|P05156 CLU|P10909 COLEC10|Q9Y6Z7 COLEC11|Q9BWP8 CPB2|Q96IY4 CPN1|P15169 CPN2|P22792 CR1|P17927 CR2|P20023 CRP|P02741 ELANE|P08246 F2|P00734^SL000558@seq.5316.54 FCN1|O00602^SL010462@seq.22961.7 FCN2|Q15485^SL006542@seq.13717.15 FCN3|O75636^SL002086@seq.5462.62 GZMM|P51124 IGHG1|P01857 IGHG2|P01859 IGHG4|P01861 IGKV1-5|P01602 MASP1|P48740^SL025929@seq.8091.16 MBL2|P11226 PROS1|P07225 SERPING1|P05155^SL000308@seq.4479.14 VTN|P04004^SL000616@seq.13125.45	CFHR4|Q92496 CFHR2|P36980 VTN|P04004^SL000616@seq.13125.45	CRP|P02741	3	1	0.69988	0.693878	-0.705882	C1QA|P02745 C1QC|P02747 C1R|P00736 C1S|P09871^SL000311@seq.20203.45 C2|P06681 C3|P01024^SL000456@seq.2683.1 C4A|P0C0L4^SL000317@seq.18821.9 C4BPA|P04003 C4BPB|P20851 C5|P01031^SL000321@seq.4482.66 C6|P13671 C7|P10643^SL000323@seq.2888.49 C8A|P07357 C8G|P07360 C9|P02748^SL000325@seq.13722.105 CD46|P15529 CD55|P08174 CD59|P13987^SL004557@seq.11514.196 CD81|P60033^SL007309@seq.20574.8 CFB|P00751 CFD|P00746^SL003327@seq.2946.52 CFH|P08603 CFHR1|Q03591^SL002690@seq.15468.14 CFHR2|P36980 CFHR3|Q02985 CFHR4|Q92496 CFHR5|Q9BXR6^SL006830@seq.7885.17 CFI|P05156 CLU|P10909 COLEC10|Q9Y6Z7 COLEC11|Q9BWP8 CPB2|Q96IY4 CPN1|P15169 CPN2|P22792 CR1|P17927 CR2|P20023 CRP|P02741 ELANE|P08246 F2|P00734^SL000558@seq.5316.54 FCN1|O00602^SL010462@seq.22961.7 FCN2|Q15485^SL006542@seq.13717.15 FCN3|O75636^SL002086@seq.5462.62 GZMM|P51124 IGHG1|P01857 IGHG2|P01859 IGHG4|P01861 IGKV1-5|P01602 MASP1|P48740^SL025929@seq.8091.16 MBL2|P11226 PROS1|P07225 SERPING1|P05155^SL000308@seq.4479.14 VTN|P04004^SL000616@seq.13125.45	C7|P10643^SL000323@seq.2888.49 IGHG1|P01857 CFD|P00746^SL003327@seq.2946.52 MBL2|P11226 ELANE|P08246 F2|P00734^SL000558@seq.5316.54 C9|P02748^SL000325@seq.13722.105 C1R|P00736	CRP|P02741 CFHR4|Q92496 VTN|P04004^SL000616@seq.13125.45 C2|P06681 CFHR1|Q03591^SL002690@seq.15468.14 CFHR2|P36980 PROS1|P07225 IGHG4|P01861	8	8	-0.418872	-0.308048	0.529695	9
100	14	Innate Immune	Acute-Phase Response (GOBP)	2.43232	2.36869	0													AHSG|P02765^SL000251@seq.3581.53 APCS|P02743 APOL2|Q9BQE5 CD163|Q86VB7 CEBPA|P49715 CEBPB|P17676^SL007136@seq.22953.85 CRP|P02741 EPO|P01588 F2|P00734^SL000558@seq.5316.54 F8|P00451 FN1|P02751^SL000426@seq.4131.72 HP|P00738^SL000437@seq.3054.3 IL1A|P01583 IL1B|P01584 IL22|Q9GZX6^SL004347@seq.2778.10 IL6|P05231^SL000087@seq.2573.20 IL6R|P08887^SL001943@seq.4139.71 INS|P01308 ITIH4|Q14624 LBP|P18428 LCN2|P80188 MBL2|P11226 REG3A|Q06141^SL002648@seq.15304.1 REG3G|Q6UW15^SL007493@seq.15476.6 SAA1|P0DJI8^SL000572@seq.15515.2 SAA2|P0DJI9 SAA4|P35542 SERPINA1|P01009 SERPINA3|P01011^SL018548@seq.4153.11 SERPINF2|P08697 SIGIRR|Q6IA17 STAT3|P40763^SL007221@seq.10346.5 TFRC|P02786^SL026013@seq.6895.1	SAA1|P0DJI8^SL000572@seq.15515.2 EPO|P01588 SAA2|P0DJI9 REG3A|Q06141^SL002648@seq.15304.1 IL6R|P08887^SL001943@seq.4139.71 TFRC|P02786^SL026013@seq.6895.1 CEBPA|P49715 IL6|P05231^SL000087@seq.2573.20	CRP|P02741 STAT3|P40763^SL007221@seq.10346.5 LBP|P18428	8	3	0.619414	0.505494	-0.733333	AHSG|P02765^SL000251@seq.3581.53 APCS|P02743 APOL2|Q9BQE5 CD163|Q86VB7 CEBPA|P49715 CEBPB|P17676^SL007136@seq.22953.85 CRP|P02741 EPO|P01588 F2|P00734^SL000558@seq.5316.54 F8|P00451 FN1|P02751^SL000426@seq.4131.72 HP|P00738^SL000437@seq.3054.3 IL1A|P01583 IL1B|P01584 IL22|Q9GZX6^SL004347@seq.2778.10 IL6|P05231^SL000087@seq.2573.20 IL6R|P08887^SL001943@seq.4139.71 INS|P01308 ITIH4|Q14624 LBP|P18428 LCN2|P80188 MBL2|P11226 REG3A|Q06141^SL002648@seq.15304.1 REG3G|Q6UW15^SL007493@seq.15476.6 SAA1|P0DJI8^SL000572@seq.15515.2 SAA2|P0DJI9 SAA4|P35542 SERPINA1|P01009 SERPINA3|P01011^SL018548@seq.4153.11 SERPINF2|P08697 SIGIRR|Q6IA17 STAT3|P40763^SL007221@seq.10346.5 TFRC|P02786^SL026013@seq.6895.1	SAA1|P0DJI8^SL000572@seq.15515.2 REG3A|Q06141^SL002648@seq.15304.1	CRP|P02741 TFRC|P02786^SL026013@seq.6895.1	2	2	0.80963	0.812809	-0.806452	AHSG|P02765^SL000251@seq.3581.53 APCS|P02743 APOL2|Q9BQE5 CD163|Q86VB7 CEBPA|P49715 CEBPB|P17676^SL007136@seq.22953.85 CRP|P02741 EPO|P01588 F2|P00734^SL000558@seq.5316.54 F8|P00451 FN1|P02751^SL000426@seq.4131.72 HP|P00738^SL000437@seq.3054.3 IL1A|P01583 IL1B|P01584 IL22|Q9GZX6^SL004347@seq.2778.10 IL6|P05231^SL000087@seq.2573.20 IL6R|P08887^SL001943@seq.4139.71 INS|P01308 ITIH4|Q14624 LBP|P18428 LCN2|P80188 MBL2|P11226 REG3A|Q06141^SL002648@seq.15304.1 REG3G|Q6UW15^SL007493@seq.15476.6 SAA1|P0DJI8^SL000572@seq.15515.2 SAA2|P0DJI9 SAA4|P35542 SERPINA1|P01009 SERPINA3|P01011^SL018548@seq.4153.11 SERPINF2|P08697 SIGIRR|Q6IA17 STAT3|P40763^SL007221@seq.10346.5 TFRC|P02786^SL026013@seq.6895.1	FN1|P02751^SL000426@seq.4131.72 EPO|P01588 F8|P00451 SAA4|P35542 SAA2|P0DJI9 SERPINA1|P01009 MBL2|P11226 LCN2|P80188 F2|P00734^SL000558@seq.5316.54	CRP|P02741 STAT3|P40763^SL007221@seq.10346.5 INS|P01308 CD163|Q86VB7 TFRC|P02786^SL026013@seq.6895.1 IL22|Q9GZX6^SL004347@seq.2778.10 SERPINF2|P08697	9	7	0	0.246162	0.252548	9
101	14	Innate Immune	Regulation Of Complement Cascade (REACTOME)	0	1.35093	-2.23068													C1QA|P02745 C1QC|P02747 C1R|P00736 C1S|P09871^SL000311@seq.20203.45 C2|P06681 C3|P01024^SL000456@seq.2683.1 C4A|P0C0L4^SL000317@seq.18821.9 C4BPA|P04003 C4BPB|P20851 C5|P01031^SL000321@seq.4482.66 C6|P13671 C7|P10643^SL000323@seq.2888.49 C8A|P07357 C8G|P07360 C9|P02748^SL000325@seq.13722.105 CD46|P15529 CD55|P08174 CD59|P13987^SL004557@seq.11514.196 CD81|P60033^SL007309@seq.20574.8 CFB|P00751 CFH|P08603 CFHR1|Q03591^SL002690@seq.15468.14 CFHR2|P36980 CFHR3|Q02985 CFHR4|Q92496 CFHR5|Q9BXR6^SL006830@seq.7885.17 CFI|P05156 CLU|P10909 CPB2|Q96IY4 CPN1|P15169 CPN2|P22792 CR1|P17927 CR2|P20023 ELANE|P08246 F2|P00734^SL000558@seq.5316.54 IGHG1|P01857 IGHG2|P01859 IGHG4|P01861 IGKV1-5|P01602 PROS1|P07225 SERPING1|P05155^SL000308@seq.4479.14 VTN|P04004^SL000616@seq.13125.45	CFHR2|P36980 IGKV1-5|P01602 CR1|P17927 C3|P01024^SL000456@seq.2683.1 CFHR1|Q03591^SL002690@seq.15468.14 VTN|P04004^SL000616@seq.13125.45 IGHG2|P01859	C8A|P07357 C1QC|P02747 CFHR4|Q92496 CFHR5|Q9BXR6^SL006830@seq.7885.17 IGHG4|P01861 C2|P06681	7	6	0	0.676304	0.671272	C1QA|P02745 C1QC|P02747 C1R|P00736 C1S|P09871^SL000311@seq.20203.45 C2|P06681 C3|P01024^SL000456@seq.2683.1 C4A|P0C0L4^SL000317@seq.18821.9 C4BPA|P04003 C4BPB|P20851 C5|P01031^SL000321@seq.4482.66 C6|P13671 C7|P10643^SL000323@seq.2888.49 C8A|P07357 C8G|P07360 C9|P02748^SL000325@seq.13722.105 CD46|P15529 CD55|P08174 CD59|P13987^SL004557@seq.11514.196 CD81|P60033^SL007309@seq.20574.8 CFB|P00751 CFH|P08603 CFHR1|Q03591^SL002690@seq.15468.14 CFHR2|P36980 CFHR3|Q02985 CFHR4|Q92496 CFHR5|Q9BXR6^SL006830@seq.7885.17 CFI|P05156 CLU|P10909 CPB2|Q96IY4 CPN1|P15169 CPN2|P22792 CR1|P17927 CR2|P20023 ELANE|P08246 F2|P00734^SL000558@seq.5316.54 IGHG1|P01857 IGHG2|P01859 IGHG4|P01861 IGKV1-5|P01602 PROS1|P07225 SERPING1|P05155^SL000308@seq.4479.14 VTN|P04004^SL000616@seq.13125.45	CFHR4|Q92496 CFHR2|P36980 VTN|P04004^SL000616@seq.13125.45	─	3	0	0.384615	0.769231	0	C1QA|P02745 C1QC|P02747 C1R|P00736 C1S|P09871^SL000311@seq.20203.45 C2|P06681 C3|P01024^SL000456@seq.2683.1 C4A|P0C0L4^SL000317@seq.18821.9 C4BPA|P04003 C4BPB|P20851 C5|P01031^SL000321@seq.4482.66 C6|P13671 C7|P10643^SL000323@seq.2888.49 C8A|P07357 C8G|P07360 C9|P02748^SL000325@seq.13722.105 CD46|P15529 CD55|P08174 CD59|P13987^SL004557@seq.11514.196 CD81|P60033^SL007309@seq.20574.8 CFB|P00751 CFH|P08603 CFHR1|Q03591^SL002690@seq.15468.14 CFHR2|P36980 CFHR3|Q02985 CFHR4|Q92496 CFHR5|Q9BXR6^SL006830@seq.7885.17 CFI|P05156 CLU|P10909 CPB2|Q96IY4 CPN1|P15169 CPN2|P22792 CR1|P17927 CR2|P20023 ELANE|P08246 F2|P00734^SL000558@seq.5316.54 IGHG1|P01857 IGHG2|P01859 IGHG4|P01861 IGKV1-5|P01602 PROS1|P07225 SERPING1|P05155^SL000308@seq.4479.14 VTN|P04004^SL000616@seq.13125.45	C7|P10643^SL000323@seq.2888.49 IGHG1|P01857 ELANE|P08246 F2|P00734^SL000558@seq.5316.54 C9|P02748^SL000325@seq.13722.105 C1R|P00736	CFHR4|Q92496 VTN|P04004^SL000616@seq.13125.45 C2|P06681 CFHR1|Q03591^SL002690@seq.15468.14 CFHR2|P36980 PROS1|P07225 IGHG4|P01861	6	7	-0.543299	-0.396752	0.689847	7
102	15	Wnt signaling	Negative Regulation Of Wnt Signaling Pathway (GOBP)	0	0	0							x						APCDD1|Q8J025 APOE|P02649^SL000277@seq.5312.49 AXIN2|Q9Y2T1^SL018508@seq.8429.16 BMP2|P12643 CDH2|P19022 CDON|Q4KMG0 CSNK1A1L|Q8N752 CTHRC1|Q96CG8^SL009396@seq.15467.10 CTNNB1|P35222^SL002723@seq.9842.2 CTNNBIP1|Q9NSA3 CYLD|Q9NQC7 DAB2|P98082 DDIT3|P35638 DKK1|O94907 DKK2|Q9UBU2^SL009413@seq.6546.41 DKK3|Q9UBP4^SL009412@seq.10746.24 DKK4|Q9UBT3^SL010612@seq.22959.32 DKKL1|Q9UK85^SL010381@seq.16309.30 DRAXIN|Q8NBI3 FGF9|P31371 FOXO1|Q12778 FOXO3|O43524 FRZB|Q92765^SL004650@seq.13740.51 FZD1|Q9UP38 G3BP1|Q13283 GPC3|P51654 GRB10|Q13322 GREM1|O60565 GSK3A|P49840 GSK3B|P49841^SL003724@seq.24050.26 HECW1|Q76N89 HMGA2|P52926 IGFBP1|P08833^SL000462@seq.13741.36 IGFBP2|P18065^SL000466@seq.2570.72 IGFBP4|P22692 IGFBP6|P24592^SL005172@seq.2686.67 ISL1|P61371 KREMEN1|Q96MU8^SL008768@seq.6512.68 LIMD1|Q9UGP4 LRP1|Q07954^SL018603@seq.10699.52 LRP4|O75096 MAD2L2|Q9UI95 MAPK14|Q16539 MDK|P21741 NFATC1|O95644 NFATC4|Q14934 NKD2|Q969F2 NOG|Q13253^SL004683@seq.5846.24 NOTCH1|P46531 NOTUM|Q6P988 OTUD5|Q96G74 PFDN5|Q99471 PRKN|O60260 PTPRU|Q92729 RACK1|P63244 RNF43|Q68DV7^SL018629@seq.10505.12 SDHAF2|Q9NX18 SFRP1|Q8N474^SL003770@seq.3221.54 SFRP2|Q96HF1 SFRP4|Q6FHJ7^SL008544@seq.9284.25 SFRP5|Q5T4F7 SHH|Q15465 SHISA2|Q6UWI4 SMAD4|Q13485 SNAI2|O43623 SOST|Q9BQB4^SL007631@seq.13101.60 SOSTDC1|Q6X4U4 SOX10|P56693 SOX2|P48431 SOX9|P48436 STK3|Q13188 STK4|Q13043 TAX1BP3|O14907 TLE5|Q08117 TRABD2A|Q86V40 TSC2|P49815 VGLL4|Q14135 WIF1|Q9Y5W5^SL004652@seq.16070.7 WNT11|O96014 WNT5A|P41221 WNT5B|Q9H1J7 WWOX|Q9NZC7 ZNRF3|Q9ULT6^SL018971@seq.10390.21	LRP4|O75096 WNT5A|P41221 NFATC4|Q14934 IGFBP2|P18065^SL000466@seq.2570.72 IGFBP6|P24592^SL005172@seq.2686.67 PTPRU|Q92729 SNAI2|O43623	FOXO1|Q12778 GRB10|Q13322 GSK3B|P49841^SL003724@seq.24050.26 DAB2|P98082 IGFBP1|P08833^SL000462@seq.13741.36 TRABD2A|Q86V40 GSK3A|P49840 CYLD|Q9NQC7 DKK1|O94907 CTNNBIP1|Q9NSA3 STK4|Q13043 RACK1|P63244 TAX1BP3|O14907 MAPK14|Q16539 CSNK1A1L|Q8N752 LIMD1|Q9UGP4 NOG|Q13253^SL004683@seq.5846.24 SMAD4|Q13485 ZNRF3|Q9ULT6^SL018971@seq.10390.21 G3BP1|Q13283 APOE|P02649^SL000277@seq.5312.49 SHISA2|Q6UWI4 OTUD5|Q96G74 WWOX|Q9NZC7 DDIT3|P35638 MDK|P21741 PFDN5|Q99471 VGLL4|Q14135	7	28	0	-0.377327	-0.272028	APCDD1|Q8J025 APOE|P02649^SL000277@seq.5312.49 AXIN2|Q9Y2T1^SL018508@seq.8429.16 BMP2|P12643 CDH2|P19022 CDON|Q4KMG0 CSNK1A1L|Q8N752 CTHRC1|Q96CG8^SL009396@seq.15467.10 CTNNB1|P35222^SL002723@seq.9842.2 CTNNBIP1|Q9NSA3 CYLD|Q9NQC7 DAB2|P98082 DDIT3|P35638 DKK1|O94907 DKK2|Q9UBU2^SL009413@seq.6546.41 DKK3|Q9UBP4^SL009412@seq.10746.24 DKK4|Q9UBT3^SL010612@seq.22959.32 DKKL1|Q9UK85^SL010381@seq.16309.30 DRAXIN|Q8NBI3 FGF9|P31371 FOXO1|Q12778 FOXO3|O43524 FRZB|Q92765^SL004650@seq.13740.51 FZD1|Q9UP38 G3BP1|Q13283 GPC3|P51654 GRB10|Q13322 GREM1|O60565 GSK3A|P49840 GSK3B|P49841^SL003724@seq.24050.26 HECW1|Q76N89 HMGA2|P52926 IGFBP1|P08833^SL000462@seq.13741.36 IGFBP2|P18065^SL000466@seq.2570.72 IGFBP4|P22692 IGFBP6|P24592^SL005172@seq.2686.67 ISL1|P61371 KREMEN1|Q96MU8^SL008768@seq.6512.68 LIMD1|Q9UGP4 LRP1|Q07954^SL018603@seq.10699.52 LRP4|O75096 MAD2L2|Q9UI95 MAPK14|Q16539 MDK|P21741 NFATC1|O95644 NFATC4|Q14934 NKD2|Q969F2 NOG|Q13253^SL004683@seq.5846.24 NOTCH1|P46531 NOTUM|Q6P988 OTUD5|Q96G74 PFDN5|Q99471 PRKN|O60260 PTPRU|Q92729 RACK1|P63244 RNF43|Q68DV7^SL018629@seq.10505.12 SDHAF2|Q9NX18 SFRP1|Q8N474^SL003770@seq.3221.54 SFRP2|Q96HF1 SFRP4|Q6FHJ7^SL008544@seq.9284.25 SFRP5|Q5T4F7 SHH|Q15465 SHISA2|Q6UWI4 SMAD4|Q13485 SNAI2|O43623 SOST|Q9BQB4^SL007631@seq.13101.60 SOSTDC1|Q6X4U4 SOX10|P56693 SOX2|P48431 SOX9|P48436 STK3|Q13188 STK4|Q13043 TAX1BP3|O14907 TLE5|Q08117 TRABD2A|Q86V40 TSC2|P49815 VGLL4|Q14135 WIF1|Q9Y5W5^SL004652@seq.16070.7 WNT11|O96014 WNT5A|P41221 WNT5B|Q9H1J7 WWOX|Q9NZC7 ZNRF3|Q9ULT6^SL018971@seq.10390.21	IGFBP2|P18065^SL000466@seq.2570.72 IGFBP1|P08833^SL000462@seq.13741.36	FOXO1|Q12778 APOE|P02649^SL000277@seq.5312.49 PTPRU|Q92729	2	3	0	-0.91358	-0.594591	APCDD1|Q8J025 APOE|P02649^SL000277@seq.5312.49 AXIN2|Q9Y2T1^SL018508@seq.8429.16 BMP2|P12643 CDH2|P19022 CDON|Q4KMG0 CSNK1A1L|Q8N752 CTHRC1|Q96CG8^SL009396@seq.15467.10 CTNNB1|P35222^SL002723@seq.9842.2 CTNNBIP1|Q9NSA3 CYLD|Q9NQC7 DAB2|P98082 DDIT3|P35638 DKK1|O94907 DKK2|Q9UBU2^SL009413@seq.6546.41 DKK3|Q9UBP4^SL009412@seq.10746.24 DKK4|Q9UBT3^SL010612@seq.22959.32 DKKL1|Q9UK85^SL010381@seq.16309.30 DRAXIN|Q8NBI3 FGF9|P31371 FOXO1|Q12778 FOXO3|O43524 FRZB|Q92765^SL004650@seq.13740.51 FZD1|Q9UP38 G3BP1|Q13283 GPC3|P51654 GRB10|Q13322 GREM1|O60565 GSK3A|P49840 GSK3B|P49841^SL003724@seq.24050.26 HECW1|Q76N89 HMGA2|P52926 IGFBP1|P08833^SL000462@seq.13741.36 IGFBP2|P18065^SL000466@seq.2570.72 IGFBP4|P22692 IGFBP6|P24592^SL005172@seq.2686.67 ISL1|P61371 KREMEN1|Q96MU8^SL008768@seq.6512.68 LIMD1|Q9UGP4 LRP1|Q07954^SL018603@seq.10699.52 LRP4|O75096 MAD2L2|Q9UI95 MAPK14|Q16539 MDK|P21741 NFATC1|O95644 NFATC4|Q14934 NKD2|Q969F2 NOG|Q13253^SL004683@seq.5846.24 NOTCH1|P46531 NOTUM|Q6P988 OTUD5|Q96G74 PFDN5|Q99471 PRKN|O60260 PTPRU|Q92729 RACK1|P63244 RNF43|Q68DV7^SL018629@seq.10505.12 SDHAF2|Q9NX18 SFRP1|Q8N474^SL003770@seq.3221.54 SFRP2|Q96HF1 SFRP4|Q6FHJ7^SL008544@seq.9284.25 SFRP5|Q5T4F7 SHH|Q15465 SHISA2|Q6UWI4 SMAD4|Q13485 SNAI2|O43623 SOST|Q9BQB4^SL007631@seq.13101.60 SOSTDC1|Q6X4U4 SOX10|P56693 SOX2|P48431 SOX9|P48436 STK3|Q13188 STK4|Q13043 TAX1BP3|O14907 TLE5|Q08117 TRABD2A|Q86V40 TSC2|P49815 VGLL4|Q14135 WIF1|Q9Y5W5^SL004652@seq.16070.7 WNT11|O96014 WNT5A|P41221 WNT5B|Q9H1J7 WWOX|Q9NZC7 ZNRF3|Q9ULT6^SL018971@seq.10390.21	IGFBP2|P18065^SL000466@seq.2570.72 STK3|Q13188 SFRP5|Q5T4F7 DKK3|Q9UBP4^SL009412@seq.10746.24 IGFBP1|P08833^SL000462@seq.13741.36 FZD1|Q9UP38 FRZB|Q92765^SL004650@seq.13740.51 IGFBP6|P24592^SL005172@seq.2686.67 WIF1|Q9Y5W5^SL004652@seq.16070.7 SOST|Q9BQB4^SL007631@seq.13101.60 NOTCH1|P46531 BMP2|P12643	FOXO1|Q12778 GSK3B|P49841^SL003724@seq.24050.26 GRB10|Q13322 DAB2|P98082 GSK3A|P49840 MAPK14|Q16539 TAX1BP3|O14907 CTNNBIP1|Q9NSA3 SHH|Q15465 SMAD4|Q13485 STK4|Q13043 G3BP1|Q13283 IGFBP4|P22692 CYLD|Q9NQC7 GPC3|P51654 ZNRF3|Q9ULT6^SL018971@seq.10390.21 APOE|P02649^SL000277@seq.5312.49 LIMD1|Q9UGP4 TRABD2A|Q86V40 PTPRU|Q92729 VGLL4|Q14135 CTNNB1|P35222^SL002723@seq.9842.2 HMGA2|P52926	12	23	0	-0.563351	-0.252091	28
103	15	Wnt signaling	Wnt Ligand Biogenesis And Trafficking (REACTOME)	1.63403	1.18549	1.91337													SNX3|O60493 VPS26A|O75436 VPS29|Q9UBQ0 WNT10A|Q9GZT5 WNT10B|O00744 WNT11|O96014 WNT16|Q9UBV4^SL012860@seq.21943.170 WNT3A|P56704 WNT5A|P41221 WNT5B|Q9H1J7 WNT7A|O00755	WNT5A|P41221 WNT16|Q9UBV4^SL012860@seq.21943.170	VPS26A|O75436 VPS29|Q9UBQ0 WNT10A|Q9GZT5 WNT10B|O00744 SNX3|O60493	2	5	0.546007	0.555556	-0.536459	SNX3|O60493 VPS26A|O75436 VPS29|Q9UBQ0 WNT10A|Q9GZT5 WNT10B|O00744 WNT11|O96014 WNT16|Q9UBV4^SL012860@seq.21943.170 WNT3A|P56704 WNT5A|P41221 WNT5B|Q9H1J7 WNT7A|O00755	─	VPS29|Q9UBQ0 WNT10B|O00744	0	2	0.388889	0	-0.777778	SNX3|O60493 VPS26A|O75436 VPS29|Q9UBQ0 WNT10A|Q9GZT5 WNT10B|O00744 WNT11|O96014 WNT16|Q9UBV4^SL012860@seq.21943.170 WNT3A|P56704 WNT5A|P41221 WNT5B|Q9H1J7 WNT7A|O00755	WNT16|Q9UBV4^SL012860@seq.21943.170	WNT10B|O00744 VPS29|Q9UBQ0 SNX3|O60493 VPS26A|O75436	1	4	0.678571	0.5	-0.857143	5
104	15	Wnt signaling	Regulation Of Canonical Wnt Signaling Pathway (GOBP)	0	0	0							x						APOE|P02649^SL000277@seq.5312.49 AXIN2|Q9Y2T1^SL018508@seq.8429.16 BAMBI|Q13145^SL025802@seq.20514.8 BMP2|P12643 CCNYL1|Q8N7R7 CDH2|P19022 CDH3|P22223 CDON|Q4KMG0 COL1A1|P02452^SL025819@seq.11140.56 CSNK1A1L|Q8N752 CSNK1D|P48730 CSNK1G1|Q9HCP0 CSNK1G2|P78368^SL010497@seq.12653.13 CTHRC1|Q96CG8^SL009396@seq.15467.10 CTNNB1|P35222^SL002723@seq.9842.2 CTNNBIP1|Q9NSA3 CYLD|Q9NQC7 DAB2|P98082 DAPK3|O43293 DDIT3|P35638 DKK1|O94907 DKK2|Q9UBU2^SL009413@seq.6546.41 DKK3|Q9UBP4^SL009412@seq.10746.24 DKK4|Q9UBT3^SL010612@seq.22959.32 DKKL1|Q9UK85^SL010381@seq.16309.30 DRAXIN|Q8NBI3 EDA|Q92838^SL004644@seq.2826.53 EGF|P01133^SL025842@seq.5509.7 EGFR|P00533^SL002644@seq.2677.1 FGF10|O15520 FGF2|P09038 FGF9|P31371 FGFR2|P21802 FOLR1|P15328 FOXO1|Q12778 FOXO3|O43524 FRZB|Q92765^SL004650@seq.13740.51 FZD1|Q9UP38 FZD7|O75084 FZD9|O00144 G3BP1|Q13283 GID8|Q9NWU2 GNAQ|P50148 GPC3|P51654 GPC5|P78333 GREM1|O60565 GSK3A|P49840 GSK3B|P49841^SL003724@seq.24050.26 GSKIP|Q9P0R6 HECW1|Q76N89 HHEX|Q03014 IFT20|Q8IY31 IGFBP1|P08833^SL000462@seq.13741.36 IGFBP2|P18065^SL000466@seq.2570.72 IGFBP4|P22692 IGFBP6|P24592^SL005172@seq.2686.67 ILK|Q13418 ISL1|P61371 JUP|P14923^SL006467@seq.23007.8 KPNA1|P52294 KREMEN1|Q96MU8^SL008768@seq.6512.68 LGR4|Q9BXB1 LGR5|O75473^SL017638@seq.7122.31 LIMD1|Q9UGP4 LRP4|O75096 LRRK2|Q5S007 MAD2L2|Q9UI95 MAPK14|Q16539 MDK|P21741 NFKB1|P19838 NKD2|Q969F2 NOG|Q13253^SL004683@seq.5846.24 NOTCH1|P46531 NOTUM|Q6P988 OTUD5|Q96G74 OTULIN|Q96BN8 PFDN5|Q99471 PIN1|Q13526^SL013908@seq.10069.2 PLEKHA4|Q9H4M7 PPM1A|P35813 PPM1B|O75688 PPP2R3A|Q06190 PRKN|O60260 PTK7|Q13308 PTPRU|Q92729 RNF146|Q9NTX7 RPS12|P25398 RSPO1|Q2MKA7^SL017248@seq.16614.27 RSPO2|Q6UXX9^SL013989@seq.8409.3 RSPO3|Q9BXY4^SL018509@seq.8427.118 RSPO4|Q2I0M5 RUVBL1|Q9Y265 SDHAF2|Q9NX18 SEMA5A|Q13591 SFRP1|Q8N474^SL003770@seq.3221.54 SFRP2|Q96HF1 SFRP4|Q6FHJ7^SL008544@seq.9284.25 SFRP5|Q5T4F7 SHH|Q15465 SMAD3|P84022 SMAD4|Q13485 SMURF2|Q9HAU4 SNAI2|O43623 SOST|Q9BQB4^SL007631@seq.13101.60 SOSTDC1|Q6X4U4 SOX10|P56693 SOX2|P48431 SOX9|P48436 SRC|P12931^SL005268@seq.15433.4 STK3|Q13188 STK4|Q13043 SULF2|Q8IWU5 TGFB1|P01137^SL000584@seq.14108.15 TLE5|Q08117 TMEM9|Q9P0T7^SL026007@seq.8597.1 TNKS|O95271 UBE2B|P63146 USP8|P40818 VCP|P55072 WNK1|Q9H4A3 WNT10B|O00744 WNT11|O96014 WNT3A|P56704 WNT5A|P41221 WNT5B|Q9H1J7 YAP1|P46937 ZNRF3|Q9ULT6^SL018971@seq.10390.21	FZD9|O00144 LRP4|O75096 WNT5A|P41221 IGFBP2|P18065^SL000466@seq.2570.72 OTULIN|Q96BN8 IGFBP6|P24592^SL005172@seq.2686.67 PTPRU|Q92729 FGFR2|P21802 TMEM9|Q9P0T7^SL026007@seq.8597.1 YAP1|P46937 SNAI2|O43623 FZD7|O75084 RSPO4|Q2I0M5	CSNK1G1|Q9HCP0 FOXO1|Q12778 GSK3B|P49841^SL003724@seq.24050.26 NFKB1|P19838 VCP|P55072 DAB2|P98082 IGFBP1|P08833^SL000462@seq.13741.36 ILK|Q13418 USP8|P40818 GSK3A|P49840 CYLD|Q9NQC7 DKK1|O94907 SRC|P12931^SL005268@seq.15433.4 CTNNBIP1|Q9NSA3 SMAD3|P84022 STK4|Q13043 MAPK14|Q16539 EGF|P01133^SL025842@seq.5509.7 CSNK1A1L|Q8N752 LIMD1|Q9UGP4 FGF2|P09038 RPS12|P25398 WNT10B|O00744 PPM1A|P35813 NOG|Q13253^SL004683@seq.5846.24 SMAD4|Q13485 GPC5|P78333 KPNA1|P52294 WNK1|Q9H4A3 CSNK1G2|P78368^SL010497@seq.12653.13 ZNRF3|Q9ULT6^SL018971@seq.10390.21 G3BP1|Q13283 APOE|P02649^SL000277@seq.5312.49 OTUD5|Q96G74 BAMBI|Q13145^SL025802@seq.20514.8 DDIT3|P35638 MDK|P21741 PFDN5|Q99471 IFT20|Q8IY31	13	39	0	-0.413655	-0.197696	APOE|P02649^SL000277@seq.5312.49 AXIN2|Q9Y2T1^SL018508@seq.8429.16 BAMBI|Q13145^SL025802@seq.20514.8 BMP2|P12643 CCNYL1|Q8N7R7 CDH2|P19022 CDH3|P22223 CDON|Q4KMG0 COL1A1|P02452^SL025819@seq.11140.56 CSNK1A1L|Q8N752 CSNK1D|P48730 CSNK1G1|Q9HCP0 CSNK1G2|P78368^SL010497@seq.12653.13 CTHRC1|Q96CG8^SL009396@seq.15467.10 CTNNB1|P35222^SL002723@seq.9842.2 CTNNBIP1|Q9NSA3 CYLD|Q9NQC7 DAB2|P98082 DAPK3|O43293 DDIT3|P35638 DKK1|O94907 DKK2|Q9UBU2^SL009413@seq.6546.41 DKK3|Q9UBP4^SL009412@seq.10746.24 DKK4|Q9UBT3^SL010612@seq.22959.32 DKKL1|Q9UK85^SL010381@seq.16309.30 DRAXIN|Q8NBI3 EDA|Q92838^SL004644@seq.2826.53 EGF|P01133^SL025842@seq.5509.7 EGFR|P00533^SL002644@seq.2677.1 FGF10|O15520 FGF2|P09038 FGF9|P31371 FGFR2|P21802 FOLR1|P15328 FOXO1|Q12778 FOXO3|O43524 FRZB|Q92765^SL004650@seq.13740.51 FZD1|Q9UP38 FZD7|O75084 FZD9|O00144 G3BP1|Q13283 GID8|Q9NWU2 GNAQ|P50148 GPC3|P51654 GPC5|P78333 GREM1|O60565 GSK3A|P49840 GSK3B|P49841^SL003724@seq.24050.26 GSKIP|Q9P0R6 HECW1|Q76N89 HHEX|Q03014 IFT20|Q8IY31 IGFBP1|P08833^SL000462@seq.13741.36 IGFBP2|P18065^SL000466@seq.2570.72 IGFBP4|P22692 IGFBP6|P24592^SL005172@seq.2686.67 ILK|Q13418 ISL1|P61371 JUP|P14923^SL006467@seq.23007.8 KPNA1|P52294 KREMEN1|Q96MU8^SL008768@seq.6512.68 LGR4|Q9BXB1 LGR5|O75473^SL017638@seq.7122.31 LIMD1|Q9UGP4 LRP4|O75096 LRRK2|Q5S007 MAD2L2|Q9UI95 MAPK14|Q16539 MDK|P21741 NFKB1|P19838 NKD2|Q969F2 NOG|Q13253^SL004683@seq.5846.24 NOTCH1|P46531 NOTUM|Q6P988 OTUD5|Q96G74 OTULIN|Q96BN8 PFDN5|Q99471 PIN1|Q13526^SL013908@seq.10069.2 PLEKHA4|Q9H4M7 PPM1A|P35813 PPM1B|O75688 PPP2R3A|Q06190 PRKN|O60260 PTK7|Q13308 PTPRU|Q92729 RNF146|Q9NTX7 RPS12|P25398 RSPO1|Q2MKA7^SL017248@seq.16614.27 RSPO2|Q6UXX9^SL013989@seq.8409.3 RSPO3|Q9BXY4^SL018509@seq.8427.118 RSPO4|Q2I0M5 RUVBL1|Q9Y265 SDHAF2|Q9NX18 SEMA5A|Q13591 SFRP1|Q8N474^SL003770@seq.3221.54 SFRP2|Q96HF1 SFRP4|Q6FHJ7^SL008544@seq.9284.25 SFRP5|Q5T4F7 SHH|Q15465 SMAD3|P84022 SMAD4|Q13485 SMURF2|Q9HAU4 SNAI2|O43623 SOST|Q9BQB4^SL007631@seq.13101.60 SOSTDC1|Q6X4U4 SOX10|P56693 SOX2|P48431 SOX9|P48436 SRC|P12931^SL005268@seq.15433.4 STK3|Q13188 STK4|Q13043 SULF2|Q8IWU5 TGFB1|P01137^SL000584@seq.14108.15 TLE5|Q08117 TMEM9|Q9P0T7^SL026007@seq.8597.1 TNKS|O95271 UBE2B|P63146 USP8|P40818 VCP|P55072 WNK1|Q9H4A3 WNT10B|O00744 WNT11|O96014 WNT3A|P56704 WNT5A|P41221 WNT5B|Q9H1J7 YAP1|P46937 ZNRF3|Q9ULT6^SL018971@seq.10390.21	OTULIN|Q96BN8 IGFBP2|P18065^SL000466@seq.2570.72 IGFBP1|P08833^SL000462@seq.13741.36 VCP|P55072 ILK|Q13418	FOXO1|Q12778 WNT10B|O00744 APOE|P02649^SL000277@seq.5312.49 PTPRU|Q92729	5	4	0	-0.682666	-0.54627	APOE|P02649^SL000277@seq.5312.49 AXIN2|Q9Y2T1^SL018508@seq.8429.16 BAMBI|Q13145^SL025802@seq.20514.8 BMP2|P12643 CCNYL1|Q8N7R7 CDH2|P19022 CDH3|P22223 CDON|Q4KMG0 COL1A1|P02452^SL025819@seq.11140.56 CSNK1A1L|Q8N752 CSNK1D|P48730 CSNK1G1|Q9HCP0 CSNK1G2|P78368^SL010497@seq.12653.13 CTHRC1|Q96CG8^SL009396@seq.15467.10 CTNNB1|P35222^SL002723@seq.9842.2 CTNNBIP1|Q9NSA3 CYLD|Q9NQC7 DAB2|P98082 DAPK3|O43293 DDIT3|P35638 DKK1|O94907 DKK2|Q9UBU2^SL009413@seq.6546.41 DKK3|Q9UBP4^SL009412@seq.10746.24 DKK4|Q9UBT3^SL010612@seq.22959.32 DKKL1|Q9UK85^SL010381@seq.16309.30 DRAXIN|Q8NBI3 EDA|Q92838^SL004644@seq.2826.53 EGF|P01133^SL025842@seq.5509.7 EGFR|P00533^SL002644@seq.2677.1 FGF10|O15520 FGF2|P09038 FGF9|P31371 FGFR2|P21802 FOLR1|P15328 FOXO1|Q12778 FOXO3|O43524 FRZB|Q92765^SL004650@seq.13740.51 FZD1|Q9UP38 FZD7|O75084 FZD9|O00144 G3BP1|Q13283 GID8|Q9NWU2 GNAQ|P50148 GPC3|P51654 GPC5|P78333 GREM1|O60565 GSK3A|P49840 GSK3B|P49841^SL003724@seq.24050.26 GSKIP|Q9P0R6 HECW1|Q76N89 HHEX|Q03014 IFT20|Q8IY31 IGFBP1|P08833^SL000462@seq.13741.36 IGFBP2|P18065^SL000466@seq.2570.72 IGFBP4|P22692 IGFBP6|P24592^SL005172@seq.2686.67 ILK|Q13418 ISL1|P61371 JUP|P14923^SL006467@seq.23007.8 KPNA1|P52294 KREMEN1|Q96MU8^SL008768@seq.6512.68 LGR4|Q9BXB1 LGR5|O75473^SL017638@seq.7122.31 LIMD1|Q9UGP4 LRP4|O75096 LRRK2|Q5S007 MAD2L2|Q9UI95 MAPK14|Q16539 MDK|P21741 NFKB1|P19838 NKD2|Q969F2 NOG|Q13253^SL004683@seq.5846.24 NOTCH1|P46531 NOTUM|Q6P988 OTUD5|Q96G74 OTULIN|Q96BN8 PFDN5|Q99471 PIN1|Q13526^SL013908@seq.10069.2 PLEKHA4|Q9H4M7 PPM1A|P35813 PPM1B|O75688 PPP2R3A|Q06190 PRKN|O60260 PTK7|Q13308 PTPRU|Q92729 RNF146|Q9NTX7 RPS12|P25398 RSPO1|Q2MKA7^SL017248@seq.16614.27 RSPO2|Q6UXX9^SL013989@seq.8409.3 RSPO3|Q9BXY4^SL018509@seq.8427.118 RSPO4|Q2I0M5 RUVBL1|Q9Y265 SDHAF2|Q9NX18 SEMA5A|Q13591 SFRP1|Q8N474^SL003770@seq.3221.54 SFRP2|Q96HF1 SFRP4|Q6FHJ7^SL008544@seq.9284.25 SFRP5|Q5T4F7 SHH|Q15465 SMAD3|P84022 SMAD4|Q13485 SMURF2|Q9HAU4 SNAI2|O43623 SOST|Q9BQB4^SL007631@seq.13101.60 SOSTDC1|Q6X4U4 SOX10|P56693 SOX2|P48431 SOX9|P48436 SRC|P12931^SL005268@seq.15433.4 STK3|Q13188 STK4|Q13043 SULF2|Q8IWU5 TGFB1|P01137^SL000584@seq.14108.15 TLE5|Q08117 TMEM9|Q9P0T7^SL026007@seq.8597.1 TNKS|O95271 UBE2B|P63146 USP8|P40818 VCP|P55072 WNK1|Q9H4A3 WNT10B|O00744 WNT11|O96014 WNT3A|P56704 WNT5A|P41221 WNT5B|Q9H1J7 YAP1|P46937 ZNRF3|Q9ULT6^SL018971@seq.10390.21	IGFBP2|P18065^SL000466@seq.2570.72 STK3|Q13188 FGF2|P09038 SFRP5|Q5T4F7 RSPO1|Q2MKA7^SL017248@seq.16614.27 YAP1|P46937 DKK3|Q9UBP4^SL009412@seq.10746.24 FGFR2|P21802 OTULIN|Q96BN8 IGFBP1|P08833^SL000462@seq.13741.36 FZD1|Q9UP38 FRZB|Q92765^SL004650@seq.13740.51 FZD9|O00144 IGFBP6|P24592^SL005172@seq.2686.67 RSPO4|Q2I0M5 SOST|Q9BQB4^SL007631@seq.13101.60 RSPO2|Q6UXX9^SL013989@seq.8409.3 NOTCH1|P46531 BMP2|P12643	FOXO1|Q12778 SRC|P12931^SL005268@seq.15433.4 ILK|Q13418 NFKB1|P19838 WNT10B|O00744 GSK3B|P49841^SL003724@seq.24050.26 USP8|P40818 DAB2|P98082 VCP|P55072 GSK3A|P49840 CSNK1G1|Q9HCP0 MAPK14|Q16539 CTNNBIP1|Q9NSA3 SMAD3|P84022 BAMBI|Q13145^SL025802@seq.20514.8 SHH|Q15465 RPS12|P25398 SMAD4|Q13485 STK4|Q13043 SULF2|Q8IWU5 G3BP1|Q13283 IGFBP4|P22692 CYLD|Q9NQC7 WNK1|Q9H4A3 GPC3|P51654 ZNRF3|Q9ULT6^SL018971@seq.10390.21 APOE|P02649^SL000277@seq.5312.49 DAPK3|O43293 LIMD1|Q9UGP4 PTPRU|Q92729 GPC5|P78333 CTNNB1|P35222^SL002723@seq.9842.2 CDH3|P22223	19	33	0	-0.453464	-0.122711	39
105	15	Wnt signaling	Negative Regulation Of Canonical Wnt Signaling Pathway (GOBP)	0	0	0							x						APOE|P02649^SL000277@seq.5312.49 AXIN2|Q9Y2T1^SL018508@seq.8429.16 BMP2|P12643 CDH2|P19022 CDON|Q4KMG0 CSNK1A1L|Q8N752 CTHRC1|Q96CG8^SL009396@seq.15467.10 CTNNB1|P35222^SL002723@seq.9842.2 CTNNBIP1|Q9NSA3 CYLD|Q9NQC7 DAB2|P98082 DDIT3|P35638 DKK1|O94907 DKK2|Q9UBU2^SL009413@seq.6546.41 DKK3|Q9UBP4^SL009412@seq.10746.24 DKK4|Q9UBT3^SL010612@seq.22959.32 DKKL1|Q9UK85^SL010381@seq.16309.30 DRAXIN|Q8NBI3 FOXO1|Q12778 FOXO3|O43524 FRZB|Q92765^SL004650@seq.13740.51 FZD1|Q9UP38 G3BP1|Q13283 GPC3|P51654 GREM1|O60565 GSK3A|P49840 GSK3B|P49841^SL003724@seq.24050.26 HECW1|Q76N89 IGFBP1|P08833^SL000462@seq.13741.36 IGFBP2|P18065^SL000466@seq.2570.72 IGFBP4|P22692 IGFBP6|P24592^SL005172@seq.2686.67 ISL1|P61371 KREMEN1|Q96MU8^SL008768@seq.6512.68 LIMD1|Q9UGP4 LRP4|O75096 MAD2L2|Q9UI95 MAPK14|Q16539 MDK|P21741 NKD2|Q969F2 NOG|Q13253^SL004683@seq.5846.24 NOTCH1|P46531 NOTUM|Q6P988 OTUD5|Q96G74 PFDN5|Q99471 PRKN|O60260 PTPRU|Q92729 SDHAF2|Q9NX18 SFRP1|Q8N474^SL003770@seq.3221.54 SFRP2|Q96HF1 SFRP4|Q6FHJ7^SL008544@seq.9284.25 SFRP5|Q5T4F7 SHH|Q15465 SMAD4|Q13485 SNAI2|O43623 SOST|Q9BQB4^SL007631@seq.13101.60 SOSTDC1|Q6X4U4 SOX10|P56693 SOX2|P48431 SOX9|P48436 STK3|Q13188 STK4|Q13043 TLE5|Q08117 WNT11|O96014 WNT5A|P41221 WNT5B|Q9H1J7 ZNRF3|Q9ULT6^SL018971@seq.10390.21	LRP4|O75096 WNT5A|P41221 IGFBP2|P18065^SL000466@seq.2570.72 IGFBP6|P24592^SL005172@seq.2686.67 PTPRU|Q92729 SNAI2|O43623	FOXO1|Q12778 GSK3B|P49841^SL003724@seq.24050.26 DAB2|P98082 IGFBP1|P08833^SL000462@seq.13741.36 GSK3A|P49840 CYLD|Q9NQC7 DKK1|O94907 CTNNBIP1|Q9NSA3 STK4|Q13043 MAPK14|Q16539 CSNK1A1L|Q8N752 LIMD1|Q9UGP4 NOG|Q13253^SL004683@seq.5846.24 SMAD4|Q13485 ZNRF3|Q9ULT6^SL018971@seq.10390.21 G3BP1|Q13283 APOE|P02649^SL000277@seq.5312.49 OTUD5|Q96G74 DDIT3|P35638 MDK|P21741 PFDN5|Q99471	6	21	0	-0.473563	-0.323587	APOE|P02649^SL000277@seq.5312.49 AXIN2|Q9Y2T1^SL018508@seq.8429.16 BMP2|P12643 CDH2|P19022 CDON|Q4KMG0 CSNK1A1L|Q8N752 CTHRC1|Q96CG8^SL009396@seq.15467.10 CTNNB1|P35222^SL002723@seq.9842.2 CTNNBIP1|Q9NSA3 CYLD|Q9NQC7 DAB2|P98082 DDIT3|P35638 DKK1|O94907 DKK2|Q9UBU2^SL009413@seq.6546.41 DKK3|Q9UBP4^SL009412@seq.10746.24 DKK4|Q9UBT3^SL010612@seq.22959.32 DKKL1|Q9UK85^SL010381@seq.16309.30 DRAXIN|Q8NBI3 FOXO1|Q12778 FOXO3|O43524 FRZB|Q92765^SL004650@seq.13740.51 FZD1|Q9UP38 G3BP1|Q13283 GPC3|P51654 GREM1|O60565 GSK3A|P49840 GSK3B|P49841^SL003724@seq.24050.26 HECW1|Q76N89 IGFBP1|P08833^SL000462@seq.13741.36 IGFBP2|P18065^SL000466@seq.2570.72 IGFBP4|P22692 IGFBP6|P24592^SL005172@seq.2686.67 ISL1|P61371 KREMEN1|Q96MU8^SL008768@seq.6512.68 LIMD1|Q9UGP4 LRP4|O75096 MAD2L2|Q9UI95 MAPK14|Q16539 MDK|P21741 NKD2|Q969F2 NOG|Q13253^SL004683@seq.5846.24 NOTCH1|P46531 NOTUM|Q6P988 OTUD5|Q96G74 PFDN5|Q99471 PRKN|O60260 PTPRU|Q92729 SDHAF2|Q9NX18 SFRP1|Q8N474^SL003770@seq.3221.54 SFRP2|Q96HF1 SFRP4|Q6FHJ7^SL008544@seq.9284.25 SFRP5|Q5T4F7 SHH|Q15465 SMAD4|Q13485 SNAI2|O43623 SOST|Q9BQB4^SL007631@seq.13101.60 SOSTDC1|Q6X4U4 SOX10|P56693 SOX2|P48431 SOX9|P48436 STK3|Q13188 STK4|Q13043 TLE5|Q08117 WNT11|O96014 WNT5A|P41221 WNT5B|Q9H1J7 ZNRF3|Q9ULT6^SL018971@seq.10390.21	IGFBP2|P18065^SL000466@seq.2570.72 IGFBP1|P08833^SL000462@seq.13741.36	FOXO1|Q12778 APOE|P02649^SL000277@seq.5312.49 PTPRU|Q92729	2	3	0	-0.892308	-0.563341	APOE|P02649^SL000277@seq.5312.49 AXIN2|Q9Y2T1^SL018508@seq.8429.16 BMP2|P12643 CDH2|P19022 CDON|Q4KMG0 CSNK1A1L|Q8N752 CTHRC1|Q96CG8^SL009396@seq.15467.10 CTNNB1|P35222^SL002723@seq.9842.2 CTNNBIP1|Q9NSA3 CYLD|Q9NQC7 DAB2|P98082 DDIT3|P35638 DKK1|O94907 DKK2|Q9UBU2^SL009413@seq.6546.41 DKK3|Q9UBP4^SL009412@seq.10746.24 DKK4|Q9UBT3^SL010612@seq.22959.32 DKKL1|Q9UK85^SL010381@seq.16309.30 DRAXIN|Q8NBI3 FOXO1|Q12778 FOXO3|O43524 FRZB|Q92765^SL004650@seq.13740.51 FZD1|Q9UP38 G3BP1|Q13283 GPC3|P51654 GREM1|O60565 GSK3A|P49840 GSK3B|P49841^SL003724@seq.24050.26 HECW1|Q76N89 IGFBP1|P08833^SL000462@seq.13741.36 IGFBP2|P18065^SL000466@seq.2570.72 IGFBP4|P22692 IGFBP6|P24592^SL005172@seq.2686.67 ISL1|P61371 KREMEN1|Q96MU8^SL008768@seq.6512.68 LIMD1|Q9UGP4 LRP4|O75096 MAD2L2|Q9UI95 MAPK14|Q16539 MDK|P21741 NKD2|Q969F2 NOG|Q13253^SL004683@seq.5846.24 NOTCH1|P46531 NOTUM|Q6P988 OTUD5|Q96G74 PFDN5|Q99471 PRKN|O60260 PTPRU|Q92729 SDHAF2|Q9NX18 SFRP1|Q8N474^SL003770@seq.3221.54 SFRP2|Q96HF1 SFRP4|Q6FHJ7^SL008544@seq.9284.25 SFRP5|Q5T4F7 SHH|Q15465 SMAD4|Q13485 SNAI2|O43623 SOST|Q9BQB4^SL007631@seq.13101.60 SOSTDC1|Q6X4U4 SOX10|P56693 SOX2|P48431 SOX9|P48436 STK3|Q13188 STK4|Q13043 TLE5|Q08117 WNT11|O96014 WNT5A|P41221 WNT5B|Q9H1J7 ZNRF3|Q9ULT6^SL018971@seq.10390.21	IGFBP2|P18065^SL000466@seq.2570.72 STK3|Q13188 SFRP5|Q5T4F7 DKK3|Q9UBP4^SL009412@seq.10746.24 IGFBP1|P08833^SL000462@seq.13741.36 FZD1|Q9UP38 FRZB|Q92765^SL004650@seq.13740.51 IGFBP6|P24592^SL005172@seq.2686.67 SOST|Q9BQB4^SL007631@seq.13101.60 NOTCH1|P46531 BMP2|P12643	FOXO1|Q12778 GSK3B|P49841^SL003724@seq.24050.26 DAB2|P98082 GSK3A|P49840 MAPK14|Q16539 CTNNBIP1|Q9NSA3 SHH|Q15465 SMAD4|Q13485 STK4|Q13043 G3BP1|Q13283 IGFBP4|P22692 CYLD|Q9NQC7 GPC3|P51654 ZNRF3|Q9ULT6^SL018971@seq.10390.21 APOE|P02649^SL000277@seq.5312.49 LIMD1|Q9UGP4 PTPRU|Q92729 CTNNB1|P35222^SL002723@seq.9842.2	11	18	0	-0.547854	-0.316735	21
106	16	Apoptosis	Death-Inducing Signaling Complex (GOCC)	-1.15041	0.568419	-0.744909													CASP10|Q92851^SL025814@seq.21450.333 CASP3|P42574 CASP8|Q14790 CFLAR|O15519 FADD|Q13158 FAS|P25445^SL002731@seq.5392.73 RIPK1|Q13546 TRADD|Q15628	─	CASP3|P42574 TRADD|Q15628 RIPK1|Q13546 CFLAR|O15519 CASP8|Q14790	0	5	-0.357191	0	0.714382	CASP10|Q92851^SL025814@seq.21450.333 CASP3|P42574 CASP8|Q14790 CFLAR|O15519 FADD|Q13158 FAS|P25445^SL002731@seq.5392.73 RIPK1|Q13546 TRADD|Q15628	─	TRADD|Q15628 RIPK1|Q13546	0	2	0.204043	0	-0.408087	CASP10|Q92851^SL025814@seq.21450.333 CASP3|P42574 CASP8|Q14790 CFLAR|O15519 FADD|Q13158 FAS|P25445^SL002731@seq.5392.73 RIPK1|Q13546 TRADD|Q15628	─	CASP3|P42574 RIPK1|Q13546 CFLAR|O15519	0	3	-0.24622	0	0.492439	5
107	17	Translation	Cytosolic Trna Aminoacylation (REACTOME)	0.929778		-1.10012													AARS1|P49588 AIMP1|Q12904 CARS1|P49589 DARS1|P14868 EEF1E1|O43324 GARS1|P41250 HARS1|P12081 IARS1|P41252 KARS1|Q15046 MARS1|P56192 NARS1|O43776 PPA1|Q15181 SARS1|P49591 TARS1|P26639 VARS1|P26640 WARS1|P23381 YARS1|P54577	─	GARS1|P41250 MARS1|P56192 TARS1|P26639 YARS1|P54577 NARS1|O43776 DARS1|P14868 HARS1|P12081 KARS1|Q15046 WARS1|P23381 VARS1|P26640 CARS1|P49589 EEF1E1|O43324 PPA1|Q15181 SARS1|P49591 AARS1|P49588	0	15	0.261664	0	-0.523328	AARS1|P49588 AIMP1|Q12904 CARS1|P49589 DARS1|P14868 EEF1E1|O43324 GARS1|P41250 HARS1|P12081 IARS1|P41252 KARS1|Q15046 MARS1|P56192 NARS1|O43776 PPA1|Q15181 SARS1|P49591 TARS1|P26639 VARS1|P26640 WARS1|P23381 YARS1|P54577	─	─	0	0	0	0	0	AARS1|P49588 AIMP1|Q12904 CARS1|P49589 DARS1|P14868 EEF1E1|O43324 GARS1|P41250 HARS1|P12081 IARS1|P41252 KARS1|Q15046 MARS1|P56192 NARS1|O43776 PPA1|Q15181 SARS1|P49591 TARS1|P26639 VARS1|P26640 WARS1|P23381 YARS1|P54577	─	GARS1|P41250 MARS1|P56192 TARS1|P26639 NARS1|O43776 AARS1|P49588 HARS1|P12081 YARS1|P54577 PPA1|Q15181 SARS1|P49591 EEF1E1|O43324 DARS1|P14868 CARS1|P49589 KARS1|Q15046 VARS1|P26640 IARS1|P41252	0	15	-0.304331	0	0.608662	15
108	17	Translation	Aminoacyl-Trna Ligase Activity (GOMF)	0.766081		-1.63969													AARS1|P49588 AARSD1|Q9BTE6 CARS1|P49589 DARS1|P14868 DARS2|Q6PI48 FARS2|O95363 GARS1|P41250 HARS1|P12081 IARS1|P41252 KARS1|Q15046 MARS1|P56192 NARS1|O43776 NARS2|Q96I59 SARS1|P49591 SARS2|Q9NP81 TARS1|P26639 VARS1|P26640 WARS1|P23381 WARS2|Q9UGM6 YARS1|P54577 YARS2|Q9Y2Z4	─	DARS2|Q6PI48 GARS1|P41250 MARS1|P56192 TARS1|P26639 YARS1|P54577 NARS1|O43776 DARS1|P14868 HARS1|P12081 SARS2|Q9NP81 KARS1|Q15046 WARS1|P23381 VARS1|P26640 CARS1|P49589 SARS1|P49591 AARS1|P49588 WARS2|Q9UGM6	0	16	0.17327	0	-0.346539	AARS1|P49588 AARSD1|Q9BTE6 CARS1|P49589 DARS1|P14868 DARS2|Q6PI48 FARS2|O95363 GARS1|P41250 HARS1|P12081 IARS1|P41252 KARS1|Q15046 MARS1|P56192 NARS1|O43776 NARS2|Q96I59 SARS1|P49591 SARS2|Q9NP81 TARS1|P26639 VARS1|P26640 WARS1|P23381 WARS2|Q9UGM6 YARS1|P54577 YARS2|Q9Y2Z4	─	─	0	0	0	0	0	AARS1|P49588 AARSD1|Q9BTE6 CARS1|P49589 DARS1|P14868 DARS2|Q6PI48 FARS2|O95363 GARS1|P41250 HARS1|P12081 IARS1|P41252 KARS1|Q15046 MARS1|P56192 NARS1|O43776 NARS2|Q96I59 SARS1|P49591 SARS2|Q9NP81 TARS1|P26639 VARS1|P26640 WARS1|P23381 WARS2|Q9UGM6 YARS1|P54577 YARS2|Q9Y2Z4	YARS2|Q9Y2Z4	GARS1|P41250 MARS1|P56192 DARS2|Q6PI48 TARS1|P26639 NARS1|O43776 SARS2|Q9NP81 AARS1|P49588 HARS1|P12081 YARS1|P54577 SARS1|P49591 DARS1|P14868 CARS1|P49589 KARS1|Q15046 VARS1|P26640 IARS1|P41252	1	15	-0.570111	-0.9	0.240222	16
109	18	Angiogenesis	Kidney Vasculature Morphogenesis (GOBP)	1.27019		-2.36336													BMP4|P12644^SL003996@seq.15667.39 NOTCH2|Q04721^SL007356@seq.8407.84 NOTCH3|Q9UM47 NRP1|O14786^SL006397@seq.3214.3 PDGFRA|P16234 PDGFRB|P09619 PKD2|Q13563^SL025962@seq.13745.10 TCF21|O43680	PKD2|Q13563^SL025962@seq.13745.10	─	1	0	0.5	1	0	BMP4|P12644^SL003996@seq.15667.39 NOTCH2|Q04721^SL007356@seq.8407.84 NOTCH3|Q9UM47 NRP1|O14786^SL006397@seq.3214.3 PDGFRA|P16234 PDGFRB|P09619 PKD2|Q13563^SL025962@seq.13745.10 TCF21|O43680	─	─	0	0	0	0	0	BMP4|P12644^SL003996@seq.15667.39 NOTCH2|Q04721^SL007356@seq.8407.84 NOTCH3|Q9UM47 NRP1|O14786^SL006397@seq.3214.3 PDGFRA|P16234 PDGFRB|P09619 PKD2|Q13563^SL025962@seq.13745.10 TCF21|O43680	PDGFRA|P16234 NOTCH3|Q9UM47 NRP1|O14786^SL006397@seq.3214.3 NOTCH2|Q04721^SL007356@seq.8407.84 BMP4|P12644^SL003996@seq.15667.39	TCF21|O43680 PDGFRB|P09619	5	2	-0.916667	-1	0.833333	5
110	18	Angiogenesis	Vascular Endothelial Growth Factor Receptor Activity (GOMF)	0		-1.84493													FLT1|P17948^SL003321@seq.16315.105 FLT3|P36888 FLT4|P35916^SL003322@seq.16035.8 KDR|P35968 NRP1|O14786^SL006397@seq.3214.3 NRP2|O60462^SL005203@seq.6590.54 PDGFRA|P16234	FLT4|P35916^SL003322@seq.16035.8 KDR|P35968	FLT3|P36888	2	1	0	0.6	0.833333	FLT1|P17948^SL003321@seq.16315.105 FLT3|P36888 FLT4|P35916^SL003322@seq.16035.8 KDR|P35968 NRP1|O14786^SL006397@seq.3214.3 NRP2|O60462^SL005203@seq.6590.54 PDGFRA|P16234	─	─	0	0	0	0	0	FLT1|P17948^SL003321@seq.16315.105 FLT3|P36888 FLT4|P35916^SL003322@seq.16035.8 KDR|P35968 NRP1|O14786^SL006397@seq.3214.3 NRP2|O60462^SL005203@seq.6590.54 PDGFRA|P16234	PDGFRA|P16234 NRP2|O60462^SL005203@seq.6590.54 NRP1|O14786^SL006397@seq.3214.3 FLT4|P35916^SL003322@seq.16035.8	FLT3|P36888	4	1	-0.916667	-1	0.833333	4
